## Supplementary Tables for "Atlas of glomerular disease-specific genetic effects on blood transcriptome" (part 67 of 73)

### Sheet: TableS31_eQTL_all_combined (continued)
Table S31. All combined cross-phenotype expression QTL mapping in CureGN cohort.
ENSG00000101751.10	8825	1.04676	557.918	1479.34	6.78303e-258	18-54288913-A-G	18884	1143	1443	0.39517	1	7.14474e-305	-0.436521	0.00945987	9.999e-05	4.71416e-267	2.78483e-266	0.000782451
ENSG00000228506.1	6896	1.00406	803.362	1558.86	4.08597e-269	6-99432963-T-A	8041	1364	1820	0.49863	1	4.98929e-302	-0.848138	0.0185061	9.999e-05	2.73801e-267	1.62114e-266	0.000505358
ENSG00000237604.1	8608	1.03421	1309.76	1540.84	6.33951e-262	21-44176324-C-T	835	1314	1773	0.485746	1	2.29836e-297	0.902652	0.0199193	9.999e-05	1.21116e-267	7.18749e-267	0.000326484
ENSG00000166164.15	6745	1.04223	1161.22	1552.81	4.09287e-260	16-50337552-T-G	-31382	719	816	0.223439	1	4.77526e-293	0.619877	0.0138244	9.999e-05	6.982e-268	4.1529e-267	0.000373208
ENSG00000177042.14	7011	1.0447	828.57	1508.7	9.77681e-260	11-695854-C-T	321	639	722	0.197917	1	4.08372e-301	0.823671	0.0180118	9.999e-05	2.84435e-268	1.69572e-267	0.000525144
ENSG00000069188.16	9537	1.0204	2058.25	1588.56	1.89642e-266	17-73591438-G-A	-52651	400	423	0.116018	1	1.75728e-293	-0.981247	0.0218603	9.999e-05	1.71145e-268	1.02266e-267	0.000202953
ENSG00000176148.15	7343	1.04695	963.672	1544.97	1.27505e-259	11-33052532-T-C	13115	899	1097	0.300494	1	5.76087e-294	0.768454	0.0170994	9.999e-05	1.16581e-268	6.9823e-268	0.000453225
ENSG00000185324.21	7259	1.04263	784.693	1479.59	1.01193e-260	16-89686659-GGGCCGTCCGCGTCTGCGCCTGCGCGCAAGAGA-G	5922	168	176	0.0482192	1	3.64387e-308	-0.997605	0.0214499	9.999e-05	8.54182e-269	5.12773e-268	0.000552602
ENSG00000188234.13	5242	1.04842	580.086	1524.38	2.80323e-259	10-46016304-A-T	162429	1193	1501	0.411233	1	1.62861e-297	-0.840168	0.0185337	9.999e-05	6.54048e-269	3.93542e-268	0.000754637
ENSG00000157322.17	5886	1.07575	493.658	1484.27	3.74466e-253	16-69970895-C-A	20190	930	1125	0.308264	1	2.8393e-298	-0.920344	0.0202649	9.999e-05	2.16055e-269	1.30303e-268	0.000926784
ENSG00000114770.16	8009	1.03356	1165.95	1539.41	2.7493e-264	3-184022562-G-A	4547	1215	1576	0.431781	1	2.50396e-300	0.487137	0.0106729	9.999e-05	5.72702e-270	3.46202e-269	0.000366339
ENSG00000171680.21	7999	1.03111	1354.74	1570.29	3.08258e-265	1-6545710-G-GCCCATGAGCACA	25649	589	663	0.181544	1	1.60556e-295	-0.916592	0.0203182	9.999e-05	3.04406e-270	1.84445e-269	0.000313999
ENSG00000112303.13	8290	1.05011	1055.39	1548.27	1.86566e-260	6-132753506-A-G	-9953	1092	1333	0.36511	1	2.74894e-294	-0.40399	0.00898237	9.999e-05	2.6451e-270	1.60647e-269	0.000416009
ENSG00000237254.2	4743	1.04073	676.902	1553.17	1.36538e-262	7-142812665-G-A	-734	693	789	0.216402	1	8.99568e-296	-0.98443	0.0218085	9.999e-05	2.55369e-270	1.55459e-269	0.000638547
ENSG00000246174.7	7151	1.04146	733.355	1508.07	1.37297e-262	11-78139778-C-T	7	1107	1414	0.387397	1	1.49201e-304	-0.96462	0.0209203	9.999e-05	1.80815e-270	1.10333e-269	0.000590124
ENSG00000269737.2	7451	1.01551	1246.03	1563.28	1.85997e-269	1-1674848-G-C	2858	174	193	0.0528478	1	1.45768e-301	1.57269	0.034354	9.999e-05	1.74823e-270	1.06928e-269	0.000332411
ENSG00000189223.14	6937	1.03858	658.216	1499.15	1.78259e-263	2-113235808-C-G	24286	1069	1310	0.358749	1	2.17539e-307	-1.05607	0.022749	9.999e-05	1.08236e-270	6.63576e-270	0.000654314
ENSG00000108654.13	5997	1.01319	832.513	1546.91	2.72183e-270	17-64506317-A-G	-1882	861	1020	0.279307	1	1.11955e-305	-0.442697	0.00957524	9.999e-05	6.8389e-271	4.20273e-270	0.000495494
ENSG00000135541.20	6336	1.01476	831.34	1547.12	6.1894e-270	6-135497759-C-A	-17	980	1174	0.321546	1	3.1236e-305	-0.70512	0.0152675	9.999e-05	6.01101e-271	3.70275e-270	0.000497537
ENSG00000170248.13	6996	1.05354	720.332	1516.15	3.59598e-260	3-33798622-T-C	270	1079	1343	0.367945	1	3.79284e-300	-0.427272	0.00936537	9.999e-05	4.63494e-271	2.86189e-270	0.00061289
ENSG00000182093.14	9438	1.00613	1630.72	1600.35	9.92601e-273	21-39397685-G-GATTAA	17441	994	1215	0.332968	1	3.30658e-298	0.639397	0.014081	9.999e-05	3.64005e-271	2.25295e-270	0.000249897
ENSG00000115607.9	6832	1.03969	712.324	1530.09	4.87925e-264	2-102427715-T-G	9026	1295	1771	0.485197	1	7.3827e-302	0.613098	0.0133831	9.999e-05	1.57426e-271	9.76696e-271	0.000605747
ENSG00000253998.3	3998	1.02581	344.935	1505.26	4.70722e-268	2-89230822-G-C	-4090	556	665	0.182793	1	1.79164140766264e-311	0.982181	0.0209533	9.999e-05	2.35531e-272	1.46478e-271	0.00122161
ENSG00000107263.18	7212	1.0401	1307.07	1566.61	1.34287e-265	9-131698327-C-T	-41747	809	957	0.262192	1	1.29412e-296	-0.636498	0.0140717	9.999e-05	5.48862e-273	3.42159e-272	0.000330399
ENSG00000146556.14	7169	1.03482	832.069	1528.39	4.8362e-267	2-113604026-A-C	15476	1149	1446	0.396154	1	1.24152e-305	-0.624949	0.0135187	9.999e-05	2.67896e-273	1.67408e-272	0.000514385
ENSG00000211964.3	6464	1.04646	482.662	1455.94	5.42525e-264	14-106538799-A-T	455	884	1060	0.290296	1	4.53189519885088e-317	0.590686	0.0124368	9.999e-05	2.00286e-273	1.25461e-272	0.000903952
ENSG00000117595.10	7888	1.05653	1020.63	1535.34	5.1283e-262	1-209806682-C-T	507	1101	1375	0.376519	1	1.57856e-298	1.008	0.0221812	9.999e-05	1.28373e-273	8.06088e-273	0.00043472
ENSG00000227920.2	8312	1.0617	1093.42	1537.55	7.61391e-261	6-37517014-T-C	-28131	1115	1401	0.383708	1	9.11007e-297	0.972948	0.0215019	9.999e-05	1.11242e-273	7.00214e-273	0.000409217
ENSG00000262500.1	6411	1.04002	438.452	1503.66	6.30209e-266	17-46190538-T-C	-53068	502	502	0.139755	1	0	1.51705	0.0325287	9.999e-05	8.44865e-274	5.33094e-273	0.00098446
ENSG00000128283.6	7703	1.02684	1440.13	1577.09	3.08391e-270	22-37574801-G-A	14354	1308	1759	0.481878	1	8.28532e-300	0.695353	0.0152539	9.999e-05	3.11634e-274	1.97115e-273	0.000293254
ENSG00000054219.10	8177	1.04945	538.688	1459.84	3.65666e-266	2-159861341-C-T	-43408	1174	1538	0.421327	1	7.8149327596585e-319	0.427969	0.00897389	9.999e-05	1.97443e-276	1.25192e-275	0.000813973
ENSG00000140450.8	10041	1.00653	1786.43	1566.93	6.2009e-278	15-97961645-T-C	947	625	694	0.190137	1	2.4507234906422e-310	0.945223	0.0202191	9.999e-05	1.79718e-276	1.14232e-275	0.000228278
ENSG00000121691.4	8288	1.03794	1179.07	1555.15	1.7376e-269	11-34422484-C-A	-16441	855	1014	0.277839	1	3.66435e-303	0.652535	0.0141993	9.999e-05	1.67392e-276	1.0666e-275	0.000364938
ENSG00000101057.15	7389	1.04288	1201.7	1543.28	9.64429e-269	20-43668004-A-C	985	732	845	0.231507	1	1.23904e-304	0.74228	0.0160952	9.999e-05	4.94948e-277	3.16149e-276	0.00036103
ENSG00000164144.15	7593	1.05052	1088.6	1549.14	5.61939e-267	4-152779978-C-T	41	1110	1384	0.37897	1	1.70627e-301	0.40951	0.00894687	9.999e-05	3.00975e-277	1.92723e-276	0.000403598
ENSG00000204520.12	19892	1.08504	509.456	1357.47	1.34826e-258	6-31411626-C-G	11842	964	1165	0.319131	1	0	-0.970808	0.0197073	9.999e-05	1.3247e-277	8.50346e-277	0.000911328
ENSG00000100994.11	7548	1.05146	518.503	1486.08	1.37272e-267	20-25251461-A-C	3392	1263	1661	0.455044	1	6.40441329490466e-315	0.500092	0.0105825	9.999e-05	1.77744e-278	1.1438e-277	0.000848449
ENSG00000174373.16	7417	1.07272	733.477	1507.13	1.22309e-262	14-35668188-A-G	-141116	430	455	0.124794	1	8.45744e-305	0.549771	0.0119162	9.999e-05	1.2616e-278	8.13866e-278	0.000620867
ENSG00000225138.7	6484	1.03178	924.55	1542.37	1.26305e-273	5-469264-A-G	-3972	760	867	0.237534	1	2.35429672190507e-310	0.944954	0.0202125	9.999e-05	3.04781e-279	1.97107e-278	0.000460582
ENSG00000172954.13	8597	1.03455	1282	1550.54	1.11648e-273	2-30449463-A-G	2237	736	829	0.227497	1	0	0.766343	0.016453	9.999e-05	6.68073e-280	4.33134e-279	0.000333743
ENSG00000276791.1	7799	1.03914	1187.88	1551.59	1.27033e-272	16-2778171-T-G	852	903	1063	0.291118	1	2.16452e-307	-0.923964	0.0199031	9.999e-05	4.45893e-280	2.89812e-279	0.00036296
ENSG00000130202.9	7977	1.04014	1235.6	1557.36	1.6809e-272	19-44868927-A-C	22752	849	976	0.267346	1	4.00456e-306	1.01417	0.0219125	9.999e-05	3.34747e-280	2.18119e-279	0.000349527
ENSG00000279656.1	8585	1.02682	1563.63	1586.81	4.04826e-276	14-23025068-A-G	851	1008	1314	0.359846	1	1.79034e-304	-1.01945	0.0221136	9.999e-05	3.14278e-280	2.05296e-279	0.000270083
ENSG00000143847.15	6832	1.04308	1110.13	1550.86	1.37224e-272	1-203059583-C-G	33085	1350	1806	0.494792	1	1.69721e-307	-0.850378	0.0183134	9.999e-05	3.92696e-281	2.5717e-280	0.000390932
ENSG00000197165.10	4895	1.02851	724.311	1558.17	2.39192e-276	16-28532060-G-A	-65049	1075	1324	0.362589	1	2.74203005856731e-310	0.887926	0.0189957	9.999e-05	2.86323e-281	1.87982e-280	0.000584634
ENSG00000245532.7	5239	1.02816	626.118	1528.84	6.4148e-277	11-65423737-C-G	963	967	1192	0.326575	1	7.41710616097067e-317	0.53074	0.0111803	9.999e-05	7.93e-282	5.21958e-281	0.000675888
ENSG00000125534.9	7974	1.04051	1246.79	1536.48	1.14439e-275	20-63521166-C-G	442	549	640	0.175535	1	7.28632325629713e-314	-0.579673	0.012297	9.999e-05	1.36301e-283	8.99424e-283	0.000346605
ENSG00000117481.10	6093	1.04988	468.992	1478.89	6.37956e-273	1-46340602-CAG-C	425	719	817	0.224204	1	9.88131291682493e-323	0.99308	0.0206352	9.999e-05	1.05048e-283	6.94959e-283	0.000935549
ENSG00000157551.17	8033	1.05744	1197.42	1548.5	2.05933e-271	21-38226137-A-G	-30561	1286	1707	0.467671	1	1.24082e-306	0.352763	0.00761264	9.999e-05	1.01961e-283	6.76262e-283	0.000371106
ENSG00000135929.8	6376	1.01364	978.179	1567.2	3.12961e-283	2-218778594-C-T	-3162	1298	1714	0.469522	1	3.34640128226051e-316	0.750879	0.0158418	9.999e-05	4.69699e-284	3.1233e-283	0.000422047
ENSG00000088833.17	9158	1.05297	1794.78	1556.96	2.37599e-273	20-1467721-T-G	29	928	1125	0.308219	1	3.70482e-307	-0.312272	0.00673041	9.999e-05	2.24534e-284	1.49689e-283	0.000245804
ENSG00000068097.14	5216	1.0308	448.638	1521.31	2.28591e-279	17-60079066-G-A	135	484	529	0.14533	1	3.1323761946335e-321	0.974394	0.0203183	9.999e-05	3.20641e-285	2.14312e-284	0.000947346
ENSG00000125450.10	7922	1.02331	1271.69	1565.42	5.9488e-282	17-75226770-G-A	21111	891	1155	0.316338	1	3.94912690416737e-315	0.812992	0.0171954	9.999e-05	2.46911e-285	1.65458e-284	0.000330095
ENSG00000173209.22	5873	1.05032	607.334	1500.19	1.5703e-274	2-61177796-A-T	378	819	956	0.261774	1	4.43374510577935e-320	-0.555187	0.0116078	9.999e-05	2.14223e-285	1.43926e-284	0.000723054
ENSG00000183665.5	7938	1.04379	1195.59	1559.44	7.35066e-277	8-124450857-A-T	37	1312	1752	0.48	1	1.2998413032454e-310	-0.840345	0.017964	9.999e-05	9.50944e-286	6.4055e-285	0.000363424
ENSG00000167280.16	9452	1.02327	2308.68	1603.13	1.19538e-282	17-79082873-T-C	7934	332	357	0.0978618	1	0	-0.966806	0.0207698	9.999e-05	9.01804e-286	6.09031e-285	0.000181829
ENSG00000215190.9	4024	1.04666	220.973	1480.74	1.44285e-275	6-57935017-C-G	-26484	897	1059	0.290022	1	0	0.842818	0.0174032	9.999e-05	6.01107e-286	4.07016e-285	0.00197395
ENSG00000103351.12	7718	1.03772	1223.4	1543.2	1.10426e-278	16-3539024-AC-A	38100	358	382	0.104658	1	6.28060774634709e-316	0.918732	0.0193955	9.999e-05	5.7122e-286	3.87791e-285	0.000351584
ENSG00000138439.11	5320	1.04133	495.661	1498.07	2.30211e-277	2-202628570-C-A	-6618	778	911	0.249452	1	0	-0.453789	0.00940564	9.999e-05	5.34956e-286	3.64126e-285	0.000872789
ENSG00000242766.1	1272	1.01256	123.515	1497.36	1.09898e-284	2-90083084-G-T	449	831	833	0.232033	1	0	1.18639	0.0241057	9.999e-05	3.88312e-286	2.65006e-285	0.00333119
ENSG00000250673.2	6538	1.04607	724.961	1517.42	1.28733e-276	4-146175061-C-G	-39454	914	1084	0.29709	1	7.0823322200051e-319	1.00698	0.0211128	9.999e-05	2.4147e-286	1.65227e-285	0.000601539
ENSG00000239998.5	10249	1.04733	2313.02	1574.83	6.23455e-277	19-54573515-A-G	595	656	765	0.209474	1	1.11897e-307	-0.333827	0.00718607	9.999e-05	1.72348e-286	1.18242e-285	0.000188974
ENSG00000197020.10	11047	1.04397	578.187	1472.97	9.76159e-279	19-21767600-T-C	-28	1244	1579	0.432603	1	0	0.5438	0.0110893	9.999e-05	4.38207e-288	3.01436e-287	0.000751554
ENSG00000224557.7	23960	1.06117	922.111	1452.67	1.26119e-274	6-33087270-A-G	-25181	1021	1278	0.349972	1	0	0.978169	0.0199636	9.999e-05	3.02596e-288	2.08706e-287	0.000484803
ENSG00000164251.4	8544	1.03676	1218.48	1551.97	2.7622e-281	5-76819138-C-T	205	1207	1568	0.42955	1	4.34008211690335e-317	0.600948	0.0126523	9.999e-05	2.09371e-288	1.44792e-287	0.000352438
ENSG00000174791.10	4698	1.04824	415.72	1462.21	1.75078e-278	11-66335298-A-C	-1542	455	506	0.138706	1	0	-0.793442	0.0161027	9.999e-05	3.81368e-289	2.64442e-288	0.0010525
ENSG00000198502.5	22534	1.0723	616.11	1401.94	1.54962e-272	6-32543825-A-G	13538	390	451	0.127473	1	0	1.32763	0.0265351	9.999e-05	3.27553e-289	2.27736e-288	0.000738596
ENSG00000165171.10	4031	1.02729	636.965	1554.26	1.02897e-284	7-73834835-T-A	-7700	984	1210	0.331325	1	1.727253497861e-320	1.03938	0.0217107	9.999e-05	1.37515e-289	9.58662e-289	0.0006634
ENSG00000262580.5	9344	1.04239	1680.52	1564.32	7.4322e-282	17-80207333-T-C	1384	996	1205	0.330044	1	3.04939739511145e-315	0.795757	0.0168264	9.999e-05	2.02695e-290	1.41686e-289	0.000257969
ENSG00000014164.6	7714	1.05594	1056.76	1544.25	3.27968e-278	8-143551558-A-G	10105	1317	1728	0.47341	1	3.5266063709095e-315	0.319572	0.0067584	9.999e-05	1.49754e-290	1.04963e-289	0.000419465
ENSG00000107798.17	8320	1.02055	909.271	1538.81	3.81383e-288	10-89243047-C-T	-171510	1106	1381	0.378149	1	0	0.676897	0.0139099	9.999e-05	4.91629e-291	3.45517e-290	0.00045946
ENSG00000123643.12	8448	1.04072	1068.56	1568.25	8.40721e-283	5-151477196-C-T	40150	1157	1431	0.392055	1	1.63087134953392e-315	-0.591794	0.0125056	9.999e-05	3.82396e-291	2.69478e-290	0.000404545
ENSG00000169738.7	8483	1.03374	1220.14	1558.29	6.0006e-285	17-82037444-A-G	-288	522	624	0.171053	1	6.28056248993393e-320	0.593529	0.0124138	9.999e-05	2.36352e-291	1.67014e-290	0.000350177
ENSG00000170160.17	6996	1.0437	836.882	1526.44	4.06921e-282	17-16797409-G-A	107872	1140	1127	0.308807	1	1.97626258336499e-323	1.33604	0.0277257	9.999e-05	2.25927e-291	1.60083e-290	0.000519075
ENSG00000144815.15	6633	1.0406	616.767	1519.27	7.00965e-283	3-101779233-A-G	31	331	361	0.0990126	1	0	-0.773851	0.0159708	9.999e-05	1.93462e-291	1.37455e-290	0.000700626
ENSG00000185043.10	8379	1.03309	1377.23	1574.7	2.02782e-285	15-90233143-T-C	-560	1338	1797	0.492059	1	3.85592347539251e-317	-0.508749	0.0107099	9.999e-05	1.32643e-291	9.45019e-291	0.000309906
ENSG00000164048.13	3324	1.05063	267.662	1481.79	7.55162e-281	3-48257949-T-C	16849	1112	1386	0.379594	1	0	0.68916	0.0140365	9.999e-05	1.71782e-292	1.22724e-291	0.00164063
ENSG00000270972.1	5003	1.04779	662.028	1514.35	2.72095e-282	11-325249-A-G	-7943	1135	1486	0.40697	1	0	-0.85205	0.0175697	9.999e-05	8.43037e-293	6.03944e-292	0.000660573
ENSG00000161055.3	7998	1.05308	1185.44	1538.08	2.21596e-281	5-180566813-T-C	-24727	374	404	0.110685	1	4.82306883470225e-320	1.42973	0.0298953	9.999e-05	4.72122e-293	3.39161e-292	0.000372197
ENSG00000231621.1	5674	1.05099	474.2	1482.68	1.30337e-281	2-197307424-T-G	109433	1194	1552	0.425205	1	0	0.771168	0.0156818	9.999e-05	3.94773e-293	2.84383e-292	0.000926957
ENSG00000143198.12	8261	1.02826	1110.37	1546.84	6.66231e-289	1-165630909-G-A	48	1284	1690	0.462993	1	0	-0.546919	0.0112603	9.999e-05	6.39348e-294	4.6185e-293	0.000381246
ENSG00000157823.16	8329	1.04008	1226.48	1551.6	9.27348e-286	15-89877441-G-A	-17197	774	885	0.242466	1	3.26083326255223e-322	0.696272	0.0144859	9.999e-05	5.60843e-294	4.06272e-293	0.000352088
ENSG00000112031.15	9222	1.02794	1071.38	1557.29	4.13719e-289	6-153003021-G-A	336	825	980	0.268386	1	0	0.898508	0.0185817	9.999e-05	4.65598e-294	3.38221e-293	0.000394905
ENSG00000166896.7	6140	1.03995	654.392	1523.25	3.17962e-286	12-57941843-A-T	302	925	1117	0.305921	1	0	-0.863082	0.0176907	9.999e-05	1.04408e-294	7.60573e-294	0.00065964
ENSG00000272595.1	10893	1.03763	1632.77	1534.07	1.48573e-287	7-5131108-G-A	13939	1059	1276	0.349398	1	0	0.922131	0.0189349	9.999e-05	5.05865e-295	3.69543e-294	0.000263412
ENSG00000281990.1	5653	1.01335	480.927	1509.4	4.25661e-294	14-106697289-A-G	-40258	942	926	0.253769	1	0	1.18328	0.0235993	9.999e-05	2.67491e-295	1.95959e-294	0.000857804
ENSG00000007047.14	8077	1.02153	1382.77	1569.01	2.67898e-292	19-45296446-G-C	45188	1006	1275	0.349315	1	0	0.496757	0.0102462	9.999e-05	2.26579e-295	1.66457e-294	0.000302663
ENSG00000183617.4	9322	1.04174	2181.37	1595.69	3.3199e-287	19-3762928-G-A	264	1189	1502	0.411282	1	5.90108771262805e-315	-0.488975	0.0103464	9.999e-05	1.07966e-295	7.95434e-295	0.000198529
ENSG00000143318.12	7875	1.02945	1127.82	1570.37	7.31526e-291	1-160166418-G-A	-24138	894	1067	0.292215	1	0	1.09936	0.0227739	9.999e-05	2.8612e-296	2.11397e-295	0.000376105
ENSG00000075826.16	6539	1.03549	808.735	1530.13	4.43471e-290	10-100487651-C-A	-32213	686	770	0.210843	1	0	-0.722563	0.0147116	9.999e-05	2.41214e-297	1.78728e-296	0.000529821
ENSG00000249476.1	8940	1.04723	808.335	1512.69	4.42379e-287	5-109334720-A-G	8351	759	884	0.242192	1	0	0.899875	0.018308	9.999e-05	1.43692e-297	1.06774e-296	0.000540548
ENSG00000036448.9	12088	1.05763	1951.37	1542.73	9.22107e-285	8-2134028-G-C	88988	1082	1324	0.362576	1	5.92878775009496e-323	1.02944	0.0213822	9.999e-05	1.163e-297	8.66678e-297	0.000227809
ENSG00000183726.10	6700	1.06625	749.313	1492.24	2.59208e-282	1-25235176-G-A	-103038	880	1065	0.291827	1	0	-0.481656	0.00982324	9.999e-05	6.46802e-298	4.83393e-297	0.00060148
ENSG00000142178.7	8877	1.03286	1287.56	1549.15	5.88974e-292	21-43414945-G-A	-12183	691	777	0.214168	1	0	1.18835	0.0243012	9.999e-05	2.54583e-298	1.90815e-297	0.000331355
ENSG00000233355.6	9190	1.04146	1402.96	1549.22	6.63367e-290	1-239719146-C-T	-11319	151	159	0.0435616	1	0	-1.05028	0.0215925	9.999e-05	1.26298e-298	9.49371e-298	0.000308519
ENSG00000261338.2	6741	1.04261	832.502	1524.72	9.47215e-290	2-218255532-C-T	213	1321	1807	0.495063	1	0	0.795099	0.0161595	9.999e-05	4.99724e-299	3.7673e-298	0.000520856
ENSG00000240065.7	23183	1.05465	669.42	1409.11	7.34657e-287	6-32854519-C-G	358	1238	1595	0.436917	1	0	0.324947	0.00626874	9.999e-05	1.57617e-299	1.1917e-298	0.000660691
ENSG00000269858.5	7406	1.06342	983.328	1524.89	9.65297e-285	19-40799888-CTCTG-C	892	1219	1545	0.42312	1	0	0.275433	0.00567213	9.999e-05	1.39019e-299	1.05416e-298	0.000456288
ENSG00000243679.1	6723	1.02666	805.782	1557.09	2.91071e-295	7-128680569-TA-T	26549	1227	1538	0.421258	1	0	0.4958	0.0100918	9.999e-05	3.89022e-300	2.95855e-299	0.000523893
ENSG00000146833.15	5067	1.03051	493.534	1507.7	5.62145e-294	7-99890920-C-T	-28680	1197	1559	0.427043	1	0	-0.569534	0.0113526	9.999e-05	3.72898e-300	2.84426e-299	0.000860796
ENSG00000160408.14	5662	1.03286	741.208	1542.63	1.2551e-293	9-127906678-A-G	1270	552	608	0.16685	1	0	-0.607268	0.0123262	9.999e-05	2.701e-300	2.06625e-299	0.000575527
ENSG00000198756.10	6709	1.03715	733.31	1544.99	2.35481e-293	1-183968146-A-G	-69583	1094	1375	0.376712	1	0	-0.81794	0.0166331	9.999e-05	2.91412e-301	2.23588e-300	0.000585932
ENSG00000276775.1	8174	1.0188	858.743	1539.22	9.30193e-299	14-106010284-C-T	-2136	1290	1722	0.47175	1	0	-0.772159	0.0154433	9.999e-05	2.24267e-301	1.72581e-300	0.000485032
ENSG00000273824.1	8010	1.05668	1155.48	1536.29	1.5715e-288	12-68453776-A-G	26039	968	1180	0.323191	1	0	-0.813678	0.0166835	9.999e-05	1.28247e-301	9.89845e-301	0.000384098
ENSG00000226328.6	10211	1.04299	2160.03	1581.5	8.76496e-293	22-45131964-C-T	-31817	906	1069	0.292877	1	0	-0.82941	0.0171873	9.999e-05	7.17998e-302	5.55824e-301	0.000200908
ENSG00000176485.11	6005	1.05262	585.173	1470.63	1.34228e-289	11-63614504-C-A	-2379	1344	1808	0.495337	1	0	-0.798093	0.0157911	9.999e-05	6.75456e-302	5.24456e-301	0.000753261
ENSG00000111696.11	8489	1.06149	1110	1534.14	8.73043e-288	12-103787094-G-A	-54103	625	682	0.187054	1	0	1.15057	0.0236121	9.999e-05	3.24039e-302	2.52355e-301	0.000402967
ENSG00000204577.11	11226	1.04795	2333.02	1563.85	6.73491e-292	19-54218406-A-G	-5100	825	971	0.265882	1	0	0.387571	0.0079828	9.999e-05	2.43268e-302	1.90023e-301	0.000187548
ENSG00000002549.12	8136	1.06544	830.358	1500.89	7.96415e-287	4-17598271-G-T	21079	1137	1492	0.408717	1	0	0.483169	0.0097792	9.999e-05	1.88625e-302	1.47785e-301	0.000542088
ENSG00000125247.15	8015	1.03477	1162.11	1549.3	3.95515e-296	13-100675198-C-T	105	970	1152	0.315587	1	0	0.705121	0.0142671	9.999e-05	3.09004e-303	2.42834e-302	0.000368303
ENSG00000185684.12	8476	1.03571	1162.81	1533.06	6.55745e-296	12-132097580-A-G	13297	572	649	0.178003	1	0	-0.869177	0.0174577	9.999e-05	2.78181e-303	2.19275e-302	0.000368661
ENSG00000110237.3	5960	1.03892	653.393	1531.71	3.94554e-295	11-73307368-T-A	-1197	448	499	0.136712	1	0	1.28349	0.0258136	9.999e-05	1.13625e-303	8.98373e-303	0.000659517
ENSG00000173327.7	5053	1.05354	532.277	1490.41	3.37293e-291	11-65613445-G-A	-804	1135	1457	0.399178	1	0	0.227008	0.00451825	9.999e-05	6.90231e-304	5.474e-303	0.000829323
ENSG00000092758.15	9660	1.05174	1626.93	1557.36	4.34275e-294	20-62832003-G-A	15759	692	799	0.218784	1	0	-0.966555	0.0197355	9.999e-05	6.72726e-306	5.35154e-305	0.000270612
ENSG00000241106.6	23074	1.06931	662.547	1412.06	2.21502e-289	6-32829080-ACAC-A	12032	242	252	0.0690411	1	0	0.928628	0.0178223	9.999e-05	2.19926e-306	1.7549e-305	0.00068357
ENSG00000271952.1	9809	1.00488	1456.09	1532.37	2.32524e-308	2-10880776-G-A	2507	469	516	0.141603	1	0	1.26921	0.0246937	9.999e-05	1.10052e-306	8.8087e-306	0.000279255
ENSG00000102575.10	7418	1.03297	797.81	1526.36	2.84197e-300	19-11578343-T-C	-665	1220	1587	0.434759	1	0	0.7429	0.0147074	9.999e-05	3.7045e-307	2.9743e-306	0.000534805
ENSG00000236209.1	7072	1.05491	920.75	1518.2	1.93878e-294	2-74958729-G-T	33883	1123	1413	0.386999	1	0	0.934219	0.0186975	9.999e-05	1.8887e-307	1.52113e-306	0.000480597
ENSG00000052749.13	6817	1.02079	1030.49	1556.82	3.03077e-304	10-97366031-G-C	-60045	1085	1325	0.362863	1	0	0.497919	0.00990627	9.999e-05	1.74964e-307	1.41352e-306	0.000405593
ENSG00000264070.1	6949	1.07295	430.656	1458.03	2.41601e-289	17-46279440-C-T	693569	503	503	0.140424	1	0	1.69596	0.0333604	9.999e-05	1.38083e-307	1.11905e-306	0.00105756
ENSG00000147813.15	7667	1.0349	1044.41	1547.6	2.44186e-300	8-143578341-C-CG	-16	597	662	0.18137	1	0	-0.775047	0.0155024	9.999e-05	1.12252e-307	9.12558e-307	0.000409884
ENSG00000189339.11	7462	1.02579	1175.77	1546.9	0	1-1661177-A-G	-31551	661	755	0.207304	1	0	-1.02857	0.0181453	9.999e-05	0	0	0.000358536
ENSG00000235169.7	10837	1.04937	1817.38	1548.93	0	1-3774964-A-G	2176	749	903	0.249723	1	0	0.907287	0.0152639	9.999e-05	0	0	0.000241313
ENSG00000116688.16	7852	1.03321	1227.82	1565.43	0	1-11986032-G-A	5851	1223	1629	0.446183	1	0	-0.771102	0.01018	9.999e-05	0	0	0.000347681
ENSG00000117115.12	7226	1.05382	1110.64	1549.46	0	1-17098582-G-A	-20853	1188	1498	0.410411	1	0	-0.743749	0.00626804	9.999e-05	0	0	0.000397741
ENSG00000158825.5	7922	1.04423	1095.98	1556.9	0	1-20597837-A-G	8889	441	468	0.128149	1	0	0.44317	0.00777527	9.999e-05	0	0	0.000396739
ENSG00000142794.18	8401	1.04608	908.637	1499.08	0	1-21440112-TGCAGGC-T	-16	1313	1816	0.497532	1	0	1.008	0.0157451	9.999e-05	0	0	0.000479979
ENSG00000218510.6	8201	1.04179	1137.12	1537.03	0	1-22025902-TCGGGCTCAGCTCCCCCCCACCACAAC-T	1371	690	786	0.215342	1	0	1.07412	0.0198882	9.999e-05	0	0	0.000380841
ENSG00000187010.19	6732	1.03976	843.207	1522.37	0	1-25235176-G-A	-37217	880	1065	0.291827	1	0	-1.12369	0.0151226	9.999e-05	0	0	0.000511811
ENSG00000157978.11	6586	1.03882	931.727	1561.05	0	1-25564683-G-A	21103	1355	1784	0.488761	1	0	0.42018	0.006562	9.999e-05	0	0	0.000462472
ENSG00000183386.9	7117	1.0382	1220.97	1581.21	0	1-37999643-G-A	-5963	794	914	0.250411	1	0	0.778853	0.0131973	9.999e-05	0	0	0.000352567
ENSG00000084072.16	7261	1.05152	852.379	1529.19	0	1-39739151-C-T	46969	991	1189	0.325753	1	0	1.06798	0.0103601	9.999e-05	0	0	0.000516264
ENSG00000131238.16	7267	1.01825	886.407	1552.17	0	1-40093432-A-AAGAG	-4271	548	627	0.171687	1	0	-1.07049	0.0150865	9.999e-05	0	0	0.000469457
ENSG00000280670.2	5637	1.06152	470.29	1481.43	0	1-45500031-G-T	-21	836	955	0.261657	1	0	1.31939	0.0180415	9.999e-05	0	0	0.00095086
ENSG00000184292.6	7647	1.05225	1003.25	1544.72	0	1-58579574-A-G	1801	498	547	0.149945	1	0	1.18043	0.0220132	9.999e-05	0	0	0.00043917
ENSG00000117226.11	6591	1.01904	670.406	1533.92	0	1-89009452-C-T	-13442	821	942	0.258082	1	0	-0.91485	0.00971117	9.999e-05	0	0	0.000621507
ENSG00000197147.13	6745	1.03452	725.667	1538.97	0	1-89557240-G-A	32404	1261	1615	0.442403	1	0	0.654233	0.0120171	9.999e-05	0	0	0.000589487
ENSG00000223745.7	6274	1.02681	574.493	1533.05	0	1-93193793-A-T	-152094	542	598	0.163836	1	0	-0.931279	0.0155364	9.999e-05	0	0	0.00073492
ENSG00000116299.16	6154	1.04568	883.442	1541.91	0	1-109163771-A-G	49913	1237	1554	0.425631	1	0	-0.898186	0.0136235	9.999e-05	0	0	0.000493341
ENSG00000168765.16	6816	1.0378	1058.43	1538.94	0	1-109656105-C-G	24	1169	1515	0.415022	1	0	-0.962272	0.0133936	9.999e-05	0	0	0.000406426
ENSG00000134202.10	6838	1.04714	983.365	1523.67	0	1-109740350-G-T	-688	1061	1305	0.357456	1	0	-1.06818	0.0155104	9.999e-05	0	0	0.000444296
ENSG00000270231.3	2474	1.04045	377.45	1536.3	0	1-120415822-G-A	-20531	1144	1427	0.390944	1	0	0.853113	0.0122494	9.999e-05	0	0	0.0011443
ENSG00000160781.15	5515	1.04775	698.9	1525.02	0	1-156276682-G-C	28565	1344	1793	0.491218	1	0	-0.936786	0.011714	9.999e-05	0	0	0.000625699
ENSG00000198952.8	5675	1.03335	777.765	1561.03	0	1-156276682-G-C	-6143	1344	1793	0.491218	1	0	-0.908377	0.00942675	9.999e-05	0	0	0.000548936
ENSG00000198715.11	5749	1.0273	762.865	1559.1	0	1-156274030-C-T	-21659	1344	1794	0.491238	1	0	-0.96272	0.0114122	9.999e-05	0	0	0.00055396
ENSG00000143297.18	8845	1.02997	1181.69	1583.75	0	1-157569595-G-A	17075	669	756	0.207351	1	0	0.770847	0.0147644	9.999e-05	0	0	0.000359277
ENSG00000158869.10	7519	1.04627	888	1524.83	0	1-161215268-G-T	34	974	1154	0.316136	1	0	0.405366	0.00753555	9.999e-05	0	0	0.000491291
ENSG00000162704.15	6986	1.05607	633.295	1504.13	1.26991085047726e-312	1-183620788-A-ATCTT	-14969	1115	1384	0.379112	1	0	0.338732	0.00642791	9.999e-05	0	0	0.000699976
ENSG00000176393.10	7148	1.02159	1205.12	1555.73	0	1-201983312-C-CCTT	940	1233	1611	0.441241	1	0	-0.645447	0.00830954	9.999e-05	0	0	0.000347304
ENSG00000123838.10	6112	1.03789	795.825	1525.2	0	1-207104927-AAGG-A	665	346	374	0.102466	1	0	1.51931	0.0280417	9.999e-05	0	0	0.000540581
ENSG00000196352.14	6642	1.02447	936.361	1547.86	0	1-207314710-C-T	-6798	883	1061	0.29057	1	0	-0.508032	0.0087145	9.999e-05	0	0	0.000449171
ENSG00000198468.7	7790	1.06341	891.464	1524.45	0	1-212857192-C-T	-896	1244	1639	0.448901	1	0	1.13211	0.0161962	9.999e-05	0	0	0.000503287
ENSG00000163050.16	7575	1.04616	663.408	1510.69	0	1-226993280-T-C	95744	1204	1541	0.422106	1	0	0.583455	0.010314	9.999e-05	0	0	0.000657433
ENSG00000135778.11	9228	1.02163	1443.23	1579.29	0	1-232942375-AT-A	-8230	800	915	0.250686	1	0	1.05448	0.017059	9.999e-05	0	0	0.000290036
ENSG00000035115.21	5832	1.05749	545.348	1496.68	1.0610236619942e-316	2-264019-C-A	-2379	877	1029	0.281798	1	0	-0.575689	0.0107726	9.999e-05	0	0	0.000814693
ENSG00000152672.7	8370	1.05964	1003.2	1512.63	0	2-70827237-C-T	6637	1116	1414	0.387335	1	0	0.997723	0.0159343	9.999e-05	0	0	0.000444523
ENSG00000124357.12	8492	1.04258	1102.95	1524.7	0	2-71072273-A-T	7929	544	598	0.163925	1	0	-0.719341	0.00877406	9.999e-05	0	0	0.000393148
ENSG00000003137.8	6225	0.984683	726.468	1505.14	0	2-72211359-A-T	63321	417	452	0.123768	1	0	1.39149	0.0235726	9.999e-05	0	0	0.000539891
ENSG00000204792.2	7065	1.03814	911.72	1521.4	0	2-74958729-G-T	40581	1123	1413	0.386999	1	0	1.23668	0.0136161	9.999e-05	0	0	0.000472081
ENSG00000231259.4	4137	1.04658	474.861	1521.16	9.88131291682493e-319	2-87051986-C-T	-1083	1243	1636	0.448105	1	0	0.976262	0.018408	9.999e-05	0	0	0.000918964
ENSG00000234389.1	6804	1.04925	693.577	1522.24	0	2-102437614-A-T	-1099	1278	1730	0.473944	1	0	0.860383	0.0121142	9.999e-05	0	0	0.00063206
ENSG00000135953.10	6686	1.05181	557.58	1497.69	0	2-102733348-A-G	-3540	739	836	0.229167	1	0	1.12797	0.0152089	9.999e-05	0	0	0.000789474
ENSG00000135968.20	7331	1.05692	704.444	1530.41	0	2-108483409-G-A	34848	1107	1396	0.382337	1	0	-0.466512	0.00720794	9.999e-05	0	0	0.000630185
ENSG00000125637.15	6885	1.05283	674.37	1497.1	0	2-113185893-A-G	28568	1356	1803	0.493963	1	0	0.798911	0.00685864	9.999e-05	0	0	0.000653893
ENSG00000236397.3	7166	1.05757	781.61	1510.08	0	2-113600860-C-T	-401	864	1021	0.279638	1	0	1.1944	0.0176223	9.999e-05	0	0	0.000568585
ENSG00000019169.10	7583	1.02916	937.308	1539.16	0	2-118960452-A-G	18286	952	1185	0.324561	1	0	-0.858469	0.0143885	9.999e-05	0	0	0.000452307
ENSG00000236682.1	8122	1.01196	966.186	1558.67	0	2-127389186-G-C	56	673	766	0.209748	1	0	1.35195	0.0208231	9.999e-05	0	0	0.000426046
ENSG00000064012.21	6276	1.02879	691.562	1517.98	0	2-201300114-A-C	66671	1230	1609	0.440757	1	0	-0.453041	0.00785001	9.999e-05	0	0	0.0006126
ENSG00000168385.17	8354	1.04537	1025.69	1519.45	0	2-241316356-G-GCCCGACAAACACTTAGAGCTTGTGTGGCCATCTTGTCTTT	1256	243	253	0.0693151	1	0	1.17111	0.0201388	9.999e-05	0	0	0.000424722
ENSG00000228242.6	8569	1.03619	1290.11	1552.47	5.03946958758071e-321	3-14147262-G-C	2625	1193	1527	0.418311	1	0	0.561978	0.0107052	9.999e-05	0	0	0.000332558
ENSG00000004534.14	3886	1.02976	204.72	1458.2	0	3-50026991-G-A	86984	1356	1826	0.5	1	0	-0.779671	0.00978499	9.999e-05	0	0	0.0020712
ENSG00000180767.9	9542	1.03607	879.851	1518.83	0	3-126529005-C-T	4722	1213	1568	0.429354	1	0	-0.805657	0.0133721	9.999e-05	0	0	0.000487484
ENSG00000041802.10	10107	1.03724	1941.64	1590.21	0	3-194648851-C-A	-23626	495	548	0.150219	1	0	1.03773	0.0154778	9.999e-05	0	0	0.000221367
ENSG00000145214.13	7644	1.04193	821.251	1511.24	0	4-973551-C-G	-13344	1183	1494	0.409166	1	0	0.865525	0.00874469	9.999e-05	0	0	0.000527392
ENSG00000163993.6	11087	1.00822	2436.98	1583.18	0	4-6695946-T-C	2877	986	1235	0.338179	1	0	-0.825588	0.0102157	9.999e-05	0	0	0.000167841
ENSG00000196526.10	11520	1.04621	2354.71	1579.46	0	4-7937281-T-A	64968	854	1027	0.281404	1	0	1.14008	0.0163855	9.999e-05	0	0	0.000185286
ENSG00000170448.11	6334	1.03345	590.086	1524.4	0	4-47915457-A-G	1316	1019	1230	0.336986	1	0	1.07227	0.0162707	9.999e-05	0	0	0.000723573
ENSG00000128039.10	8514	1.04804	1085.68	1552.67	0	4-55346203-G-GCGCGTCCCCGCCCCGCGC	94	309	325	0.0890411	1	0	1.52394	0.0281836	9.999e-05	0	0	0.000403027
ENSG00000138801.8	6723	1.04017	731.721	1533.48	0	4-107693236-G-A	-27216	883	1070	0.293037	1	0	0.903066	0.0157454	9.999e-05	0	0	0.000590172
ENSG00000145390.11	8045	1.05853	512.368	1465.78	0	4-119205056-T-G	-7589	347	369	0.101041	1	0	0.982715	0.0131731	9.999e-05	0	0	0.000868586
ENSG00000245954.6	6963	1.02685	842.609	1556.29	0	4-152101223-G-A	469	726	844	0.231614	1	0	-1.08426	0.0172143	9.999e-05	0	0	0.000501163
ENSG00000113504.20	9728	1.05507	1373.89	1527.51	0	5-1104823-C-T	-7212	1334	1799	0.492877	1	0	1.04573	0.00866134	9.999e-05	0	0	0.000322199
ENSG00000037474.14	9562	1.04209	1276.59	1544.35	5.56344e-300	5-6605419-C-A	-27872	993	1185	0.324739	1	0	0.548724	0.010968	9.999e-05	0	0	0.000339407
ENSG00000123219.12	7130	1.02119	678.429	1539.6	0	5-65562860-G-C	-311	1221	1537	0.421009	1	0	0.809846	0.0121713	9.999e-05	0	0	0.000616424
ENSG00000171617.13	7342	1.04537	918.472	1527.19	0	5-74631711-TG-T	-9713	344	371	0.101644	1	0	1.48413	0.0260411	9.999e-05	0	0	0.000474285
ENSG00000164346.9	7516	1.03449	946.502	1546.87	0	5-74772422-G-GT	3491	519	557	0.153022	1	0	0.59784	0.00974326	9.999e-05	0	0	0.000451963
ENSG00000205464.11	6776	1.05137	912.133	1550.99	0	5-82278552-GT-G	-910	896	1086	0.297423	1	0	1.12825	0.0199204	9.999e-05	0	0	0.000482329
ENSG00000153113.23	7420	1.02556	736.994	1538.84	0	5-96660029-G-T	134762	730	845	0.231507	1	0	0.658218	0.0090305	9.999e-05	0	0	0.000571702
ENSG00000164308.16	8018	1.04047	671.839	1521.08	0	5-96916885-T-C	40946	1191	1472	0.403297	1	0	1.18712	0.00927317	9.999e-05	0	0	0.000643073
ENSG00000145730.20	7559	1.04439	494.169	1478.14	0	5-102782303-C-T	28322	1017	1230	0.336802	1	0	1.14273	0.01435	9.999e-05	0	0	0.000879884
ENSG00000044115.20	4271	1.04218	410.784	1502.54	0	5-138762247-C-T	151280	970	1194	0.327123	1	0	-0.475359	0.00858155	9.999e-05	0	0	0.00105452
ENSG00000070614.14	8156	1.01194	1200.17	1562.21	0	5-150488763-G-A	2945	293	309	0.0847504	1	0	-0.820942	0.0119133	9.999e-05	0	0	0.000342983
ENSG00000196743.8	8156	1.04939	1049.68	1535.52	0	5-151239432-C-T	27282	522	567	0.155342	1	0	1.30063	0.0186316	9.999e-05	0	0	0.00041778
ENSG00000113303.11	6827	1.04843	1072.23	1539.14	0	5-180939055-A-G	39978	752	869	0.238343	1	0	-0.86836	0.0137471	9.999e-05	0	0	0.000408347
ENSG00000168903.8	6583	1.03537	1078.13	1563.62	0	5-180930607-C-G	-58238	753	870	0.238487	1	0	1.22002	0.0207567	9.999e-05	0	0	0.000397387
ENSG00000137267.5	9562	1.02497	1574.19	1568.1	0	6-3162144-C-A	4618	1148	1498	0.410411	1	0	0.969428	0.0141234	9.999e-05	0	0	0.000267432
ENSG00000096696.13	9981	1.04542	1453.15	1560.35	1.58101006669199e-322	6-7443348-CAG-C	-98227	1295	1736	0.475576	1	0	-0.909145	0.0173235	9.999e-05	0	0	0.000299826
ENSG00000186470.13	7611	1.0394	443.577	1442.19	0	6-26370137-G-C	4978	320	344	0.0942466	1	0	-1.57592	0.0227327	9.999e-05	0	0	0.000972085
ENSG00000204644.9	17478	1.07705	333.027	1353.1	0	6-29677261-C-A	-3849	804	928	0.254247	1	0	1.28152	0.0204925	9.999e-05	0	0	0.00137628
ENSG00000137411.16	23076	1.07198	498.355	1352.19	3.95252516672997e-323	6-30920003-C-CTGGGGCGGTGCAGGTGA	5798	1280	1716	0.470055	1	0	-0.615445	0.0104468	9.999e-05	0	0	0.000912551
ENSG00000204525.16	19014	1.07374	558.224	1390.54	2.76676761671098e-322	6-31271601-T-G	-504	1348	1820	0.498627	1	0	0.49546	0.00862266	9.999e-05	0	0	0.000817019
ENSG00000272221.1	19772	1.06399	530.505	1375.47	0	6-31388753-G-A	-6742	886	1054	0.288651	1	0	-1.16507	0.0171146	9.999e-05	0	0	0.000846347
ENSG00000229391.7	22635	1.06034	594.126	1395.67	1.77863632502849e-322	6-32593098-C-T	33076	939	1083	0.296601	1	0	1.16035	0.0202449	9.999e-05	0	0	0.000751307
ENSG00000196735.11	22707	1.04248	657.981	1428.44	0	6-32643115-A-G	14936	979	1199	0.328477	1	0	0.877505	0.0131249	9.999e-05	0	0	0.000658816
ENSG00000179344.16	22751	1.03395	708.82	1442.68	0	6-32659544-T-G	-8839	979	1142	0.312921	1	0	1.1642	0.0161343	9.999e-05	0	0	0.000602916
ENSG00000237541.3	22875	1.06383	707.535	1436.9	0	6-32641676-C-T	-99666	1074	1289	0.35309	1	0	1.17898	0.0198749	9.999e-05	0	0	0.000634505
ENSG00000232629.8	22938	1.0527	663.834	1417.52	0	6-32653059-A-T	-110475	981	1188	0.325575	1	0	-1.15957	0.0155543	9.999e-05	0	0	0.000664121
ENSG00000065060.16	7787	1.02675	798.814	1516.82	0	6-34781755-C-T	-10260	1191	1538	0.42137	1	0	0.648555	0.011395	9.999e-05	0	0	0.000528541
ENSG00000010030.13	7543	1.04171	1019.11	1543.27	0	6-36387595-T-C	-205	1315	1752	0.479978	1	0	0.642681	0.0102411	9.999e-05	0	0	0.000424869
ENSG00000279942.1	8250	1.05647	1092.13	1540.24	0	6-37517014-T-C	-50702	1115	1401	0.383708	1	0	1.07556	0.0185511	9.999e-05	0	0	0.00040623
ENSG00000112139.14	7975	1.02135	1095.6	1558.7	0	6-37695848-T-C	-3458	1238	1603	0.439145	1	0	1.13321	0.0181311	9.999e-05	0	0	0.000381862
ENSG00000184106.8	8516	1.01873	1492.64	1600.52	0	6-41228296-T-C	10349	791	922	0.252603	1	0	1.04986	0.0144323	9.999e-05	0	0	0.000279044
ENSG00000188056.11	8518	1.05466	1237.46	1535.31	0	6-41228165-A-G	-159	791	922	0.252603	1	0	1.25897	0.0163536	9.999e-05	0	0	0.000357472
ENSG00000225690.1	8535	1.02094	1433.41	1582.92	0	6-41228296-T-C	-19073	791	922	0.252603	1	0	1.21692	0.0208561	9.999e-05	0	0	0.000291677
ENSG00000274256.1	8533	1.03767	1427.31	1576.49	0	6-41228165-A-G	-22686	791	922	0.252603	1	0	1.20985	0.0199717	9.999e-05	0	0	0.000301343
ENSG00000278745.1	8539	1.04275	1299.13	1553.09	0	6-41228296-T-C	-24400	791	922	0.252603	1	0	1.23196	0.0197414	9.999e-05	0	0	0.000333886
ENSG00000124587.13	6821	1.04144	1148.64	1556.23	0	6-42975041-A-G	-4179	1148	1438	0.393798	1	0	0.957023	0.0127511	9.999e-05	0	0	0.0003768
ENSG00000203875.10	8367	1.03047	488.45	1477.6	0	6-85678170-G-T	-566	1343	1800	0.493143	1	0	-0.929451	0.00828663	9.999e-05	0	0	0.000869681
ENSG00000220267.1	7715	1.03022	862.272	1544.66	0	6-88445262-C-T	168273	1032	1269	0.347504	1	0	1.09523	0.0160588	9.999e-05	0	0	0.000492546
ENSG00000198945.7	8376	1.03723	968.898	1534.3	0	6-130053316-T-A	39617	664	737	0.201918	1	0	0.862317	0.0153014	9.999e-05	0	0	0.00044355
ENSG00000051620.10	8272	1.05422	1176.01	1541.01	0	6-138404180-C-CG	619	419	482	0.1322	1	0	-0.736015	0.0117818	9.999e-05	0	0	0.000375878
ENSG00000026297.15	9760	1.01552	1562.77	1577.21	0	6-166970262-C-T	13078	1238	1612	0.441612	1	0	-0.6898	0.00708795	9.999e-05	0	0	0.000265054
ENSG00000164535.14	10614	1.05701	1232.34	1505.39	2.31752046400294e-314	7-6416460-C-T	-31552	702	799	0.219747	1	0	0.698486	0.0132061	9.999e-05	0	0	0.000360336
ENSG00000005020.12	7422	1.04575	765.149	1509.01	0	7-26912520-T-C	-82719	1282	1652	0.452603	1	0	-0.556607	0.0074186	9.999e-05	0	0	0.000569655
ENSG00000234585.6	8522	1.03023	334.352	1450.8	0	7-65101761-T-G	63401	1073	1338	0.366575	1	0	1.04633	0.0176874	9.999e-05	0	0	0.00126972
ENSG00000127946.16	4943	1.05135	534.04	1501.53	0	7-75618011-C-T	-120951	1267	1686	0.461897	1	0	-0.91553	0.0098369	9.999e-05	0	0	0.000823626
ENSG00000127954.12	6634	1.06654	570.272	1482.18	0	7-88269280-T-C	-37611	524	585	0.160274	1	0	-0.513715	0.00892685	9.999e-05	0	0	0.000790598
ENSG00000121716.20	5548	1.03986	504.025	1471.81	0	7-100356770-G-A	4594	501	549	0.150411	1	0	0.747883	0.0131568	9.999e-05	0	0	0.00085621
ENSG00000164597.13	6845	1.01359	946.121	1563.72	0	7-107561130-G-A	-2827	701	797	0.218476	1	0	0.727973	0.0127817	9.999e-05	0	0	0.000436305
ENSG00000158623.14	6870	1.05471	1103.45	1545.33	0	7-130595870-C-T	-72777	675	764	0.2092	1	0	-1.01193	0.017802	9.999e-05	0	0	0.000400908
ENSG00000211753.4	4955	1.05528	679.633	1549.31	0	7-142721177-C-T	517	1305	1772	0.485472	1	0	-0.943795	0.0171691	9.999e-05	0	0	0.00065143
ENSG00000159840.15	4073	1.02238	477.521	1544.76	0	7-143384849-G-C	3769	694	806	0.221429	1	0	-0.309004	0.00489802	9.999e-05	0	0	0.000877437
ENSG00000002933.7	8532	1.03122	1414.4	1558.55	0	7-150780943-G-GTTTGA	-19591	929	1109	0.303728	1	0	1.13709	0.0161769	9.999e-05	0	0	0.000300814
ENSG00000106565.17	8532	1.02468	1477.38	1573.51	0	7-150780964-T-G	-20396	929	1109	0.303836	1	0	1.15082	0.0160718	9.999e-05	0	0	0.000284814
ENSG00000002726.20	8568	1.0458	1463.39	1562.3	7.58410528992147e-319	7-150780821-G-A	-43806	929	1108	0.303562	1	0	1.00395	0.0193195	9.999e-05	0	0	0.000297919
ENSG00000167034.9	8517	1.0648	1094.03	1507.43	0	8-23597823-C-G	-85104	735	860	0.235487	1	0	1.23877	0.0216212	9.999e-05	0	0	0.000411046
ENSG00000172728.15	7414	1.03126	616.2	1532.96	0	8-33473170-A-G	-215	1226	1544	0.422845	1	0	1.03441	0.0159305	9.999e-05	0	0	0.000690371
ENSG00000104361.9	6193	1.04659	736.921	1519.5	0	8-98293311-A-T	-1082	370	410	0.112575	1	0	-1.39437	0.0218007	9.999e-05	0	0	0.000592289
ENSG00000129295.8	8324	1.01348	1345.74	1588.59	0	8-132710035-T-C	34418	1279	1729	0.473699	1	0	0.74734	0.0138436	9.999e-05	0	0	0.000306709
ENSG00000254859.1	7701	1.02773	1045.63	1550.45	1.24504542751994e-321	8-143551558-A-G	1829	1317	1728	0.47341	1	0	0.976487	0.0185552	9.999e-05	0	0	0.000404481
ENSG00000071894.16	5418	1.02054	814.557	1551.94	0	8-144396341-G-A	-13008	1319	1779	0.487376	1	0	0.884249	0.00782807	9.999e-05	0	0	0.000512861
ENSG00000160948.13	5307	1.03348	771.156	1545.46	0	8-144428520-G-C	-43	140	147	0.040274	1	0	0.836957	0.0150968	9.999e-05	0	0	0.000553756
ENSG00000161016.17	3834	1.04748	503.934	1509.48	0	8-144792397-C-T	-190	1237	1640	0.449287	1	0	-0.347347	0.00456038	9.999e-05	0	0	0.000867273
ENSG00000198467.13	6056	1.0351	666.683	1506.04	0	9-35689952-A-T	-1068	785	916	0.25096	1	0	-0.673571	0.0114223	9.999e-05	0	0	0.000642251
ENSG00000137106.17	7495	1.04033	1038.45	1533.1	0	9-37422659-C-T	-7	959	1168	0.319901	1	0	0.947627	0.0103584	9.999e-05	0	0	0.000416
ENSG00000154330.12	3984	1.01533	497.307	1528.28	0	9-68560649-T-A	221386	833	1013	0.277382	1	0	1.11491	0.0181601	9.999e-05	0	0	0.000832397
ENSG00000106733.20	8212	1.05661	1063.82	1524.46	0	9-75092384-A-T	4167	1150	1437	0.39374	1	0	-0.805879	0.0149462	9.999e-05	0	0	0.000417138
ENSG00000106772.17	8478	1.03353	1336.91	1546.65	0	9-76702219-A-G	-203868	658	727	0.199178	1	0	1.20792	0.0210312	9.999e-05	0	0	0.000319487
ENSG00000148110.15	7515	1.0391	565.571	1488.19	0	9-94354422-G-A	-20129	375	428	0.117196	1	0	0.987092	0.01499	9.999e-05	0	0	0.000762119
ENSG00000226752.9	5912	1.02436	840.724	1556.34	0	9-120843433-CGAAGGCGTGAGTAATA-C	18605	1240	1665	0.45614	1	0	1.1328	0.00928146	9.999e-05	0	0	0.000500161
ENSG00000136819.15	8561	1.04818	1427.93	1555.56	0	9-129825949-C-G	-9914	792	923	0.252744	1	0	-0.692707	0.0123684	9.999e-05	0	0	0.000306521
ENSG00000186193.8	6856	1.01966	1287.26	1577.78	0	9-137073450-GCTCTGACCACTTC-G	2862	896	1083	0.296764	1	0	-1.06081	0.0185426	9.999e-05	0	0	0.000324076
ENSG00000197355.10	6818	1.01687	1300.44	1579.1	0	9-137073450-GCTCTGACCACTTC-G	-4051	896	1083	0.296764	1	0	-0.953118	0.0146596	9.999e-05	0	0	0.000319253
ENSG00000165985.9	9467	1.0405	1114.34	1513.09	0	10-16513432-A-T	-8573	1133	1431	0.392055	1	0	-1.00235	0.0183512	9.999e-05	0	0	0.000387787
ENSG00000120539.14	9997	1.04632	889.959	1515.96	2.23129926974824e-318	10-27156267-G-T	1000	1174	1482	0.405976	1	0	-0.775587	0.014598	9.999e-05	0	0	0.000490244
ENSG00000072401.14	7853	1.02243	772.577	1556.23	0	10-58384313-TA-T	49338	1359	1783	0.488493	1	0	0.445527	0.00668978	9.999e-05	0	0	0.000542477
ENSG00000156110.13	5364	1.0477	441.071	1528.35	0	10-74169175-T-C	17990	476	526	0.146845	1	0	1.17436	0.0206721	9.999e-05	0	0	0.00099117
ENSG00000107796.13	7616	1.03619	1039.89	1571.63	0	10-88992261-A-C	1302	1276	1692	0.463542	1	0	0.800201	0.0138858	9.999e-05	0	0	0.000412558
ENSG00000187164.19	7343	1.02844	1260.16	1567.46	0	10-116952944-T-C	-173642	904	1100	0.301205	1	0	0.771276	0.00994514	9.999e-05	0	0	0.000336035
ENSG00000142089.15	4971	1.0589	738.852	1544.7	0	11-308363-G-C	-12977	980	1258	0.344658	1	0	-0.734163	0.0125028	9.999e-05	0	0	0.000602783
ENSG00000255328.1	4990	1.0145	728.169	1554.4	5.57209e-308	11-325249-A-G	-1922	1135	1486	0.40697	1	0	-0.894066	0.017602	9.999e-05	0	0	0.000567759
ENSG00000279672.1	7379	1.04193	953.547	1530.91	0	11-780321-C-CTG	704	1159	1471	0.403014	1	0	0.867602	0.0158368	9.999e-05	0	0	0.000454239
ENSG00000177697.17	7627	1.0365	971.237	1528.01	0	11-833262-T-G	378	866	1027	0.28125	1	0	-0.89112	0.0122097	9.999e-05	0	0	0.000441941
ENSG00000214026.10	9199	1.02677	1868.39	1603.77	0	11-1956322-G-A	9044	477	518	0.141996	1	0	-1.07751	0.0182802	9.999e-05	0	0	0.000226017
ENSG00000166436.15	8620	1.04292	1047.6	1529.52	0	11-8682426-G-GC	10560	976	1194	0.327123	1	0	1.03321	0.0148702	9.999e-05	0	0	0.000414153
ENSG00000251381.7	8924	1.0367	1288.97	1552.02	0	11-12989456-C-A	-92	743	849	0.23273	1	0	1.22451	0.0180331	9.999e-05	0	0	0.000333136
ENSG00000280798.1	7324	1.01256	1060.23	1588.68	0	11-33046960-T-TG	-29501	900	1099	0.301096	1	0	0.99568	0.0164088	9.999e-05	0	0	0.000388664
ENSG00000149084.12	8332	1.05529	975.521	1531.11	0	11-43856935-G-A	176255	999	1209	0.331137	1	0	-0.788861	0.0143677	9.999e-05	0	0	0.0004539
ENSG00000110455.13	7846	1.01741	1242	1568.64	0	11-44066439-G-T	514	359	380	0.104167	1	0	1.56368	0.0263052	9.999e-05	0	0	0.000334583
ENSG00000134824.13	6424	1.05224	861.046	1524.05	0	11-61828092-C-T	11836	402	428	0.117453	1	0	1.56419	0.0238567	9.999e-05	0	0	0.000511669
ENSG00000172543.7	4791	1.03771	428.2	1471.6	0	11-65879789-A-G	-20	749	869	0.238082	1	0	-0.752745	0.0102668	9.999e-05	0	0	0.00100414
ENSG00000132740.8	7367	1.03582	1072.3	1546.25	0	11-68914301-A-AG	10459	840	970	0.265625	1	0	1.2346	0.013438	9.999e-05	0	0	0.000399847
ENSG00000254682.1	7875	1.02042	905.153	1557.62	0	11-71450610-G-A	1936	1089	1463	0.400768	1	0	-0.894722	0.0160664	9.999e-05	0	0	0.000461448
ENSG00000158483.15	7865	1.03069	803.066	1530.07	1.97626258336499e-323	11-71786297-A-G	-1213	1328	1774	0.485997	1	0	0.870623	0.0162953	9.999e-05	0	0	0.000529266
ENSG00000110203.8	7753	1.02322	779.401	1547	1.97626258336499e-323	11-72139110-C-CTA	24241	328	358	0.0980822	1	0	1.45913	0.0275679	9.999e-05	0	0	0.000538453
ENSG00000186635.14	6297	1.06359	635.94	1496.17	0	11-72693848-C-T	-58555	69	75	0.0205592	1	0	0.983075	0.0164409	9.999e-05	0	0	0.000705636
ENSG00000166435.15	6430	1.01739	754.259	1542.84	0	11-74949098-G-C	-102	804	950	0.260274	1	0	1.3293	0.0170813	9.999e-05	0	0	0.000550864
ENSG00000149577.15	8994	1.0418	1329.81	1537.88	0	11-117191245-T-C	12512	742	876	0.240263	1	0	-0.98173	0.0120783	9.999e-05	0	0	0.000325667
ENSG00000149591.16	8973	1.02869	1453.58	1567.06	0	11-117198345-A-G	-976	1022	1275	0.349176	1	0	-1.0842	0.013163	9.999e-05	0	0	0.000291453
ENSG00000120451.10	8772	1.02992	1786.12	1596.01	0	11-130896330-T-C	-20179	566	616	0.168675	1	0	1.13522	0.0160995	9.999e-05	0	0	0.000237695
ENSG00000120645.11	4425	1.01532	828.132	1571.22	0	12-139036-C-G	72271	1127	1404	0.384594	1	0	1.02184	0.0185345	9.999e-05	0	0	0.000499948
ENSG00000139044.10	6248	1.03596	933.017	1542.91	0	12-553672-T-C	93308	849	981	0.26864	1	0	1.29625	0.016972	9.999e-05	0	0	0.00045963
ENSG00000177406.4	7268	1.04659	1174.37	1550.06	0	12-643194-G-A	12303	432	470	0.128697	1	0	1.17823	0.0216645	9.999e-05	0	0	0.000371708
ENSG00000139192.11	7516	1.03061	1469.98	1595.34	0	12-6461373-A-T	9654	796	927	0.253973	1	0	0.738245	0.0115094	9.999e-05	0	0	0.000289143
ENSG00000139190.16	7513	1.01922	1351.23	1572.84	0	12-6467693-T-C	-3294	1014	1201	0.329041	1	0	0.70215	0.0128605	9.999e-05	0	0	0.000308504
ENSG00000171860.4	8830	1.01219	1245.55	1554.92	0	12-8058041-A-G	-8430	1068	1325	0.362815	1	0	-0.784207	0.0118068	9.999e-05	0	0	0.000330635
ENSG00000172322.13	8966	1.04385	919.723	1525.61	0	12-9965257-C-A	-6158	877	1033	0.282859	1	0	1.24745	0.0120354	9.999e-05	0	0	0.000472451
ENSG00000256660.5	9080	1.049	859.216	1504.78	0	12-9965257-C-A	-45370	877	1033	0.282859	1	0	1.173	0.0154827	9.999e-05	0	0	0.000510038
ENSG00000257176.2	9782	1.05382	893.921	1517.59	0	12-29338595-A-G	20747	986	1212	0.332143	1	0	0.970661	0.0166319	9.999e-05	0	0	0.000494139
ENSG00000013573.16	10590	1.03253	1093.52	1528.97	0	12-31073901-T-A	53	1333	1758	0.481644	1	0	1.19682	0.00906894	9.999e-05	0	0	0.000389922
ENSG00000167528.12	7439	1.03117	769.443	1520.61	0	12-48274446-T-C	-76968	857	1040	0.284814	1	0	-1.10421	0.0132518	9.999e-05	0	0	0.000552831
ENSG00000197728.9	6243	1.03597	741.663	1551.73	0	12-56042145-C-G	292	1230	1639	0.449041	1	0	1.14795	0.00918435	9.999e-05	0	0	0.000578182
ENSG00000076067.12	5115	1.04428	676.203	1522.79	0	12-56521763-G-A	-166	1231	1629	0.446213	1	0	-0.890832	0.0155326	9.999e-05	0	0	0.00064299
ENSG00000123329.17	5700	1.04778	641.105	1531.91	0	12-57476865-A-G	-11949	328	361	0.0991758	1	0	-0.508928	0.00860521	9.999e-05	0	0	0.000682116
ENSG00000239335.4	6896	1.04863	929.471	1541.31	0	12-66139306-A-G	8537	1303	1777	0.486842	1	0	-1.05383	0.0164624	9.999e-05	0	0	0.000471203
ENSG00000251301.6	7980	1.04033	1112.2	1533.44	0	12-68453776-A-G	2113	968	1180	0.323191	1	0	-0.832939	0.0155043	9.999e-05	0	0	0.000388418
ENSG00000090382.6	8486	1.02704	949.863	1531.66	0	12-69338325-T-C	-10016	1188	1552	0.425205	1	0	-0.918739	0.00939547	9.999e-05	0	0	0.000444728
ENSG00000089169.14	5164	1.04611	616.059	1537.97	0	12-112887655-T-C	317275	1316	1764	0.483288	1	0	0.910204	0.0170975	9.999e-05	0	0	0.000707875
ENSG00000111450.13	10645	1.01883	2017.41	1588.98	0	12-130804562-C-G	-34704	1249	1689	0.46274	1	0	-0.790979	0.0101199	9.999e-05	0	0	0.000206502
ENSG00000120675.5	7624	1.0402	927.344	1542.24	0	13-43023570-C-T	367	604	676	0.18551	1	0	-0.711078	0.0131747	9.999e-05	0	0	0.000465728
ENSG00000130177.14	4511	1.03419	514.954	1504.79	0	13-114280254-T-G	45367	839	985	0.269737	1	0	0.692308	0.0125794	9.999e-05	0	0	0.000830136
ENSG00000197930.12	8173	1.06463	767.535	1490.24	0	14-52697146-G-C	1246	692	770	0.211422	1	0	-0.935564	0.0109628	9.999e-05	0	0	0.000585677
ENSG00000258289.8	7483	1.05274	674.43	1486.45	0	14-64921993-C-T	7632	733	846	0.231654	1	0	0.91043	0.0065959	9.999e-05	0	0	0.000653729
ENSG00000071246.10	8513	1.04243	1137.12	1523.82	0	14-76724855-C-T	-37334	932	1118	0.306195	1	0	1.07098	0.0120583	9.999e-05	0	0	0.000381245
ENSG00000140092.14	8493	1.03474	1194.02	1547	0	14-91873506-G-A	-74481	1126	1424	0.390137	1	0	-0.817944	0.0132936	9.999e-05	0	0	0.000358444
ENSG00000140105.17	7814	1.03435	1708.35	1610.93	0	14-100351949-T-C	-24856	741	854	0.234744	1	0	0.609033	0.00963251	9.999e-05	0	0	0.000250377
ENSG00000183092.16	7775	1.03612	1537.44	1573.38	0	14-100548081-G-C	-39332	1293	1782	0.488219	1	0	1.09162	0.0144983	9.999e-05	0	0	0.000279035
ENSG00000211935.3	8201	1.05345	770.375	1497.06	0	14-106005871-G-A	297	1172	1499	0.410636	1	0	-0.872856	0.0147585	9.999e-05	0	0	0.00057301
ENSG00000282639.1	7908	1.03706	811.67	1528.52	0	14-106570354-G-GT	481781	1065	1053	0.288494	1	0	1.38029	0.0220594	9.999e-05	0	0	0.000529303
ENSG00000282651.2	7828	1.02244	737.735	1504.6	0	14-106570354-G-GT	461890	1065	1053	0.288494	1	0	1.47969	0.0217853	9.999e-05	0	0	0.000568103
ENSG00000128731.15	6962	1.02478	1200.5	1585.53	0	15-28136391-G-A	-185761	445	497	0.136314	1	0	0.930967	0.0175009	9.999e-05	0	0	0.000350549
ENSG00000248905.8	8625	1.01973	1397.89	1558.66	0	15-33104459-T-C	-90274	951	1191	0.326123	1	0	1.03115	0.0187652	9.999e-05	0	0	0.000298467
ENSG00000259235.1	6289	1.03035	701.773	1509.78	0	15-48312868-G-A	121807	477	522	0.143092	1	0	1.36426	0.0219671	9.999e-05	0	0	0.000605282
ENSG00000259488.2	6336	1.03675	734.748	1535.92	1.80816168802396e-318	15-48308583-T-C	-23273	477	522	0.143014	1	0	1.40498	0.0267082	9.999e-05	0	0	0.000584389
ENSG00000244879.6	7453	1.05811	525.556	1476.88	0	15-50356171-ATG-A	762	1025	1259	0.344761	1	0	1.01743	0.008071	9.999e-05	0	0	0.000846214
ENSG00000166839.16	5966	1.04827	541.683	1508.03	0	15-64895021-T-C	-16881	914	1105	0.302574	1	0	0.893091	0.015937	9.999e-05	0	0	0.000807909
ENSG00000128973.12	6140	1.02502	867.661	1561.14	0	15-68246518-G-A	-10613	1299	1722	0.471719	1	0	-0.796347	0.0127654	9.999e-05	0	0	0.000485185
ENSG00000140400.16	5078	1.03147	498.166	1494.86	0	15-75444946-T-C	76792	944	1132	0.310033	1	0	1.07383	0.00953057	9.999e-05	0	0	0.000854171
ENSG00000166825.13	8411	1.04509	1238.01	1546.22	0	15-89814887-A-G	-514	1193	1526	0.417853	1	0	-0.355591	0.00636146	9.999e-05	0	0	0.000351732
ENSG00000242498.7	8326	1.03489	1240.29	1556.79	0	15-89911525-G-C	-1431	889	1124	0.30784	1	0	-1.03849	0.0135296	9.999e-05	0	0	0.00034516
ENSG00000270127.2	10957	1.02933	1750.16	1554.62	0	15-100574435-T-C	24282	1208	1546	0.423394	1	0	-0.970192	0.0137923	9.999e-05	0	0	0.000242334
ENSG00000131634.13	9297	1.00628	1621.77	1577.81	0	16-1533633-T-C	4945	644	734	0.201096	1	0	0.74327	0.00914072	9.999e-05	0	0	0.000251343
ENSG00000059122.16	6957	1.04382	1171.73	1550.1	0	16-2936322-T-C	24385	1295	1677	0.459452	1	0	-0.882246	0.0116247	9.999e-05	0	0	0.000370842
ENSG00000162069.14	7015	1.03074	1146.58	1553.15	0	16-3037061-A-T	1724	1068	1309	0.35863	1	0	0.860835	0.0162797	9.999e-05	0	0	0.000370758
ENSG00000008516.16	7064	1.03564	1208.54	1563.98	0	16-3055806-G-A	9125	124	125	0.0342466	1	0	1.22602	0.0186535	9.999e-05	0	0	0.000354675
ENSG00000126602.10	8296	1.0507	1170.84	1522.79	0	16-3678516-C-T	-39081	861	995	0.272503	1	0	-0.716672	0.0127452	9.999e-05	0	0	0.000375363
ENSG00000102858.12	10081	1.04733	1526.82	1523.4	0	16-4686315-C-T	69822	1270	1641	0.449561	1	0	-0.450001	0.00806589	9.999e-05	0	0	0.000286268
ENSG00000067836.12	10888	1.03169	1698.01	1551.16	0	16-4803815-G-A	865	927	1117	0.305921	1	0	0.526518	0.00963241	9.999e-05	0	0	0.000250773
ENSG00000263335.1	4383	1.03586	651.153	1524.6	0	16-15727006-C-T	332	701	792	0.217105	1	0	0.972712	0.0144192	9.999e-05	0	0	0.0006584
ENSG00000166847.9	7792	1.02944	1360.25	1583.72	0	16-23642022-C-T	630	651	732	0.200988	1	0	1.18046	0.0149838	9.999e-05	0	0	0.000311845
ENSG00000178952.10	4856	1.01872	707.693	1555.72	0	16-28846324-A-G	-84	1135	1411	0.386389	1	0	0.675943	0.00680915	9.999e-05	0	0	0.000588445
ENSG00000140678.16	3940	1.03942	478.512	1520.24	0	16-31352656-C-T	-2478	940	1119	0.306425	1	0	-0.377046	0.00688468	9.999e-05	0	0	0.000901182
ENSG00000131797.12	3979	1.03604	414.373	1505.68	0	16-31695608-C-T	-4982	1127	1452	0.397808	1	0	0.646959	0.00916063	9.999e-05	0	0	0.00103472
ENSG00000155393.12	6624	1.04443	1142.83	1568.23	0	16-50066342-T-A	401	1032	1277	0.349781	1	0	-0.775024	0.0125176	9.999e-05	0	0	0.000380605
ENSG00000167207.11	6722	1.02906	1190.21	1564.35	0	16-50689163-C-T	-4440	972	1194	0.327028	1	0	0.953411	0.0139164	9.999e-05	0	0	0.000356161
ENSG00000159720.11	4398	1.04632	257.844	1440.22	0	16-67445021-A-G	-36216	372	460	0.125958	1	0	-0.401207	0.00658559	9.999e-05	0	0	0.00169098
ENSG00000184939.15	5331	1.0439	475.155	1498.08	0	16-68533739-G-C	3649	767	855	0.234504	1	0	-0.654731	0.0115373	9.999e-05	0	0	0.00091434
ENSG00000187624.8	6617	1.02544	1453.46	1582.33	0	17-410351-G-T	24	933	1155	0.316438	1	0	1.23425	0.0177559	9.999e-05	0	0	0.000289872
ENSG00000108405.3	9532	1.03573	1606.45	1570.16	0	17-3917404-A-G	904	862	1022	0.279879	1	0	-0.72556	0.00965712	9.999e-05	0	0	0.000266874
ENSG00000178971.13	7755	1.05244	1243.68	1531.72	0	17-8238811-G-A	-9233	873	1026	0.28113	1	0	-0.598148	0.0106127	9.999e-05	0	0	0.000354397
ENSG00000188933.14	6852	1.04626	779.119	1504.5	0	17-16797409-G-A	10920	1140	1127	0.308807	1	0	1.5327	0.0280871	9.999e-05	0	0	0.000559913
ENSG00000168961.16	4645	1.01896	532.464	1542.34	0	17-27631065-A-G	1267	917	1087	0.297808	1	0	-0.597485	0.0079184	9.999e-05	0	0	0.000782341
ENSG00000172057.9	5955	1.02934	745.411	1543.35	0	17-39872867-C-G	-54734	1342	1777	0.486813	1	0	-0.660468	0.012166	9.999e-05	0	0	0.00056889
ENSG00000173801.16	7151	1.04876	630.422	1489.73	0	17-41788254-G-A	1323	351	367	0.100603	1	0	1.52593	0.0202049	9.999e-05	0	0	0.000694787
ENSG00000141698.16	7033	1.0281	704.637	1532.11	0	17-41836970-G-A	707	757	852	0.233297	1	0	1.09143	0.0148566	9.999e-05	0	0	0.000600538
ENSG00000214425.7	7109	1.06576	457.195	1467.7	0	17-46255593-C-T	705258	582	656	0.179825	1	0	-1.29918	0.0184481	9.999e-05	0	0	0.000984791
ENSG00000204650.14	6774	1.03469	492.76	1523.03	1.18081689356058e-320	17-46092215-T-C	471887	575	649	0.178101	1	0	0.670721	0.0125995	9.999e-05	0	0	0.000868237
ENSG00000262539.1	6468	1.04448	436.793	1499.56	4.65142845307442e-317	17-46717868-A-G	457262	529	588	0.161008	1	0	1.39566	0.0261322	9.999e-05	0	0	0.000995546
ENSG00000198933.9	6448	1.0351	556.028	1510.5	0	17-47695566-T-C	1485	1143	1410	0.38609	1	0	0.514136	0.00789577	9.999e-05	0	0	0.000770014
ENSG00000006282.20	6727	1.02614	1274.43	1582.14	0	17-50547162-A-C	856	1091	1413	0.387123	1	0	-1.09857	0.00900852	9.999e-05	0	0	0.000330981
ENSG00000266714.6	7652	1.03699	1030.01	1531.74	0	17-75589275-G-A	1217	321	333	0.091333	1	0	1.10651	0.0186145	9.999e-05	0	0	0.00041707
ENSG00000161533.11	8417	1.03602	1189.84	1546.56	0	17-75972075-T-C	-7144	1100	1423	0.389742	1	0	-0.37682	0.0070946	9.999e-05	0	0	0.000360472
ENSG00000182534.13	9180	1.03248	1808.37	1588.37	0	17-76711004-CGTCGCCGCGCCCG-C	-12	448	507	0.139286	1	0	1.31662	0.0239278	9.999e-05	0	0	0.000235787
ENSG00000181409.11	8829	1.04285	1312.62	1553.55	0	17-81149334-C-T	-16743	1164	1486	0.407072	1	0	-0.351673	0.00583982	9.999e-05	0	0	0.000330511
ENSG00000214087.8	8747	1.04914	1297.16	1546.45	0	17-81682485-G-A	-1439	494	540	0.148433	1	0	-1.27603	0.016015	9.999e-05	0	0	0.000337951
ENSG00000141560.14	5785	1.0593	709.918	1509.39	0	17-82720752-C-CCTT	4069	1154	1435	0.392975	1	0	-0.772752	0.0134033	9.999e-05	0	0	0.000627747
ENSG00000017797.12	9410	1.02914	1646.06	1555.3	0	18-9488159-A-T	13150	709	813	0.222862	1	0	0.471169	0.00819916	9.999e-05	0	0	0.000257574
ENSG00000101639.18	8308	1.01852	1105.14	1556.49	0	18-13047785-T-G	56423	962	1178	0.322643	1	0	0.682957	0.0108751	9.999e-05	0	0	0.000376733
ENSG00000197766.7	8237	1.03382	2108.06	1583.63	0	19-859368-G-T	-275	697	800	0.219178	1	0	1.18191	0.0132644	9.999e-05	0	0	0.000202726
ENSG00000064666.14	8948	1.01918	2249.54	1586.99	0	19-1038290-A-C	11709	387	415	0.113636	1	0	-0.575683	0.00880778	9.999e-05	0	0	0.000185306
ENSG00000064687.12	9004	1.03233	2285.4	1588.76	0	19-1038290-A-C	-1811	387	415	0.113636	1	0	-1.03525	0.0134038	9.999e-05	0	0	0.000186527
ENSG00000188321.13	8599	1.02153	1234.25	1565.88	0	19-9324196-C-T	424	332	356	0.0975877	1	0	-1.08142	0.0179127	9.999e-05	0	0	0.000339073
ENSG00000174652.17	8440	1.02844	1250.12	1566.78	0	19-9419107-G-C	-16471	1231	1578	0.43218	1	0	-0.970847	0.00755304	9.999e-05	0	0	0.000338736
ENSG00000267174.5	7198	1.03355	814.459	1517.36	0	19-11301192-C-A	-20131	1112	1444	0.3954	1	0	-0.79858	0.0127775	9.999e-05	0	0	0.000524385
ENSG00000268555.1	10859	1.04918	590.608	1477.68	0	19-21597153-T-C	9831	1030	1251	0.342653	1	0	-0.881236	0.0154743	9.999e-05	0	0	0.000742126
ENSG00000268362.5	6041	1.03806	313.395	1455.66	3.4074450888294e-315	19-24056884-A-C	7947	544	603	0.165206	1	0	1.30147	0.0239186	9.999e-05	0	0	0.00137251
ENSG00000160410.14	7751	1.02072	1015.18	1546.12	4.05133829589822e-322	19-40585915-C-G	9064	1331	1757	0.481349	1	0	-0.331933	0.00628625	9.999e-05	0	0	0.000411657
ENSG00000007129.17	6068	1.03788	813.188	1530.69	0	19-41586462-A-T	36944	807	960	0.262884	1	0	-1.096	0.015824	9.999e-05	0	0	0.000529034
ENSG00000239736.2	6041	1.04243	797.508	1528.81	0	19-41586462-A-T	-13273	807	960	0.262884	1	0	1.21686	0.0202642	9.999e-05	0	0	0.000543543
ENSG00000011485.14	7426	1.03879	1225.68	1549.78	0	19-46350798-C-T	3804	705	827	0.226575	1	0	-0.736029	0.0132909	9.999e-05	0	0	0.000351561
ENSG00000131401.11	8480	1.0412	1628.51	1568.1	0	19-50344768-G-A	7	880	1056	0.289157	1	0	-0.93634	0.012852	9.999e-05	0	0	0.000265678
ENSG00000171049.8	10761	1.01153	1773.41	1571.29	0	19-51763821-G-A	11795	1180	1537	0.421053	1	0	-0.355004	0.00653477	9.999e-05	0	0	0.000231965
ENSG00000244482.10	11223	1.01975	2875.37	1621.99	0	19-54218406-A-G	-24385	825	971	0.265882	1	0	-0.746232	0.0136424	9.999e-05	0	0	0.000145119
ENSG00000196209.12	9154	1.04057	1870.8	1573.92	0	20-1482244-G-T	-9343	913	1130	0.309589	1	0	-0.479348	0.00902931	9.999e-05	0	0	0.000231031
ENSG00000101307.15	9265	1.03075	1894.3	1577.06	0	20-1571784-T-C	-48277	648	733	0.200822	1	0	0.659835	0.0102113	9.999e-05	0	0	0.000224436
ENSG00000101220.17	9055	1.04483	1591.97	1579.11	0	20-3765423-A-T	-2964	270	289	0.0791347	1	0	0.921767	0.0155495	9.999e-05	0	0	0.000273422
ENSG00000275491.1	9100	1.05028	1423.98	1547.02	0	20-3811579-T-C	3222	1243	1650	0.452002	1	0	1.08252	0.0130026	9.999e-05	0	0	0.000308431
ENSG00000101290.13	10025	1.04513	1924.26	1583.8	0	20-5161117-G-T	34331	1228	1583	0.433699	1	0	-0.54154	0.00997202	9.999e-05	0	0	0.000226324
ENSG00000214078.12	5023	1.04441	406.491	1486.27	0	20-35633233-G-T	-31526	384	411	0.112603	1	0	-1.2009	0.0114994	9.999e-05	0	0	0.00106959
ENSG00000196756.11	6470	1.05075	848.607	1538.94	0	20-38431106-G-T	-4247	631	723	0.198082	1	0	1.09985	0.0170217	9.999e-05	0	0	0.000517897
ENSG00000156261.12	7813	1.05922	644.072	1480.86	0	21-29073627-G-A	-170	551	589	0.161458	1	0	0.791172	0.0128649	9.999e-05	0	0	0.000691806
ENSG00000142188.16	6607	1.08456	995.759	1522.6	5.66785e-308	21-33452464-G-A	-27547	1238	1661	0.455019	1	0	0.402722	0.00780463	9.999e-05	0	0	0.000466034
ENSG00000237945.7	7102	1.05138	1172.37	1540.89	0	21-33931656-T-C	14643	1110	1390	0.380626	1	0	-0.692349	0.0101218	9.999e-05	0	0	0.000375292
ENSG00000183844.16	10410	1.04314	2000.15	1567.35	0	21-41317710-G-T	13498	547	600	0.164384	1	0	1.3873	0.0262961	9.999e-05	0	0	0.000217019
ENSG00000160213.6	8839	1.02357	1314.05	1561.13	0	21-43776442-CGCGCGGGGCGGG-C	-3	1118	1405	0.384785	1	0	-0.482335	0.00882583	9.999e-05	0	0	0.000319602
ENSG00000241945.7	8658	1.03372	1391.48	1551.17	0	21-44120326-C-T	13036	851	1065	0.291781	1	0	1.25445	0.0194226	9.999e-05	0	0	0.000307056
ENSG00000160221.16	8674	1.04188	1458.45	1561.69	0	21-44140449-C-G	6844	840	1044	0.28591	1	0	1.24809	0.0185741	9.999e-05	0	0	0.00029699
ENSG00000160223.16	8702	1.03159	1385.53	1559.04	0	21-44224621-T-C	-16345	936	1120	0.3067	1	0	1.06912	0.0181592	9.999e-05	0	0	0.000307271
ENSG00000182871.14	9043	1.05236	1351.71	1545.88	2.94839205714735e-315	21-45479536-C-T	74399	685	795	0.218047	1	0	-0.904535	0.0174175	9.999e-05	0	0	0.000326036
ENSG00000160305.17	5186	1.03887	517.518	1500.42	0	21-46540580-T-C	81681	1061	1289	0.353183	1	0	0.598264	0.00937324	9.999e-05	0	0	0.000832525
ENSG00000100034.13	7873	1.04954	1215.49	1559.44	0	22-21950571-G-A	9914	385	408	0.111903	1	0	-0.65309	0.0103988	9.999e-05	0	0	0.00036089
ENSG00000279278.1	8136	1.02498	1244.7	1591.76	0	22-22300833-T-C	36232	1154	1483	0.406319	1	0	0.817795	0.0133386	9.999e-05	0	0	0.00033822
ENSG00000272779.1	8344	1.04064	1124.08	1555.45	0	22-22297558-C-CG	-5666	1184	1536	0.420617	1	0	0.822327	0.0154942	9.999e-05	0	0	0.000384517
ENSG00000211667.2	10179	1.02911	1418.25	1549.73	1.97626258336499e-323	22-22758232-A-C	-13592	1062	1307	0.358004	1	0	1.00087	0.0189259	9.999e-05	0	0	0.000298927
ENSG00000218537.1	8385	1.01313	1260.11	1575.86	0	22-23924767-A-C	25837	1293	1679	0.459934	1	0	-1.13792	0.0177628	9.999e-05	0	0	0.000327349
ENSG00000273295.1	8400	1.02345	1237.65	1570.04	0	22-23924767-A-C	17699	1293	1679	0.459934	1	0	-1.1424	0.0130719	9.999e-05	0	0	0.000339258
ENSG00000100109.16	9643	1.03335	2041.82	1584.98	0	22-26512467-C-T	-38	495	553	0.15159	1	0	-0.882685	0.011978	9.999e-05	0	0	0.000209137
ENSG00000100079.6	7637	1.03025	1425.62	1570.74	0	22-37575165-G-C	-7451	1308	1761	0.482437	1	0	0.921144	0.0127038	9.999e-05	0	0	0.000297956
ENSG00000100092.20	7482	1.01946	1487.34	1598.44	0	22-37633716-A-G	-938	813	965	0.264239	1	0	0.485513	0.00788526	9.999e-05	0	0	0.000280389
ENSG00000179750.15	6518	1.05709	842.358	1497.29	0	22-38959104-T-C	-23243	723	816	0.223562	1	0	1.2858	0.0215147	9.999e-05	0	0	0.00052718
ENSG00000183172.8	7205	1.06154	602.013	1478.29	0	22-42079699-T-G	8	1060	1287	0.352603	1	0	-0.901201	0.00946193	9.999e-05	0	0	0.000742915
ENSG00000100376.11	9929	1.0136	2190.87	1598.85	0	22-45335658-C-T	26690	480	512	0.140274	1	0	1.45186	0.026579	9.999e-05	0	0	0.000188447
ENSG00000161905.12	9094	1.06403	1225.46	1523.55	4.53721e-293	17-4658870-G-C	16576	688	772	0.211391	1	0	-0.59867	0.0120561	9.999e-05	0	1.32788e-307	0.000366515
ENSG00000248275.1	5333	1.03767	788.631	1538.85	3.68656e-300	5-181264199-C-G	2987	1069	1417	0.388097	1	0	-0.785426	0.01565	9.999e-05	0	1.57105e-307	0.000545317

### Sheet: TableS32_sQTL_all_combined
Table S32. All combined cross-phenotype splicing QTL mapping in CureGN cohort.
phenotype_id	num_var	beta_shape1	beta_shape2	true_df	pval_true_df	variant_id	tss_distance	ma_samples	ma_count	maf	ref_factor	pval_nominal	slope	slope_se	pval_perm	pval_beta	group_id	group_size	qval	pval_nominal_threshold
chr14:22495966:22547506:clu_53680_NA:ENSG00000211865.1	9076	0.992717	77955.7	1659.16	1.09861e-32	14-22494661-T-C	-25308	813	932	0.25536	1	3.05006e-35	-0.467495	0.0369304	9.999e-05	1.35257e-27	ENSG00000211865.1	43	3.14598e-27	8.14186e-07
chr14:22495966:22547506:clu_53680_NA:ENSG00000211879.1	9048	0.992496	77347.2	1658.04	1.15303e-32	14-22494661-T-C	-38836	813	932	0.25536	1	3.05006e-35	-0.467495	0.0369304	9.999e-05	1.42766e-27	ENSG00000211879.1	43	3.29252e-27	8.19992e-07
chr14:22495966:22547506:clu_53680_NA:ENSG00000211863.1	9079	0.992909	77379	1657.74	1.16798e-32	14-22494661-T-C	-23785	813	932	0.25536	1	3.05006e-35	-0.467495	0.0369304	9.999e-05	1.40968e-27	ENSG00000211863.1	43	3.25474e-27	8.20778e-07
chr14:22495966:22547506:clu_53680_NA:ENSG00000211867.1	9076	0.992429	77136.4	1657.12	1.19941e-32	14-22494661-T-C	-27379	813	932	0.25536	1	3.05006e-35	-0.467495	0.0369304	9.999e-05	1.48686e-27	ENSG00000211867.1	43	3.41365e-27	8.2205e-07
chr14:22495966:22547506:clu_53680_NA:ENSG00000211866.1	9075	0.993246	77325.7	1657.79	1.16508e-32	14-22494661-T-C	-25755	813	932	0.25536	1	3.05006e-35	-0.467495	0.0369304	9.999e-05	1.37586e-27	ENSG00000211866.1	43	3.18385e-27	8.22263e-07
chr14:22495966:22547506:clu_53680_NA:ENSG00000211872.1	9069	0.992096	77023.6	1657.3	1.19022e-32	14-22494661-T-C	-32183	813	932	0.25536	1	3.05006e-35	-0.467495	0.0369304	9.999e-05	1.50455e-27	ENSG00000211872.1	43	3.45232e-27	8.22342e-07
chr14:22495966:22547506:clu_53680_NA:ENSG00000211878.1	9054	0.992613	77081.5	1657.36	1.18685e-32	14-22494661-T-C	-37841	813	932	0.25536	1	3.05006e-35	-0.467495	0.0369304	9.999e-05	1.45357e-27	ENSG00000211878.1	43	3.34663e-27	8.23136e-07
chr14:22495966:22547506:clu_53680_NA:ENSG00000211877.1	9056	0.992617	77071.6	1657.34	1.18814e-32	14-22494661-T-C	-37278	813	932	0.25536	1	3.05006e-35	-0.467495	0.0369304	9.999e-05	1.45457e-27	ENSG00000211877.1	43	3.34703e-27	8.23253e-07
chr14:22495966:22547506:clu_53680_NA:ENSG00000211876.1	9061	0.993077	77009.5	1657.06	1.20252e-32	14-22494661-T-C	-36415	813	932	0.25536	1	3.05006e-35	-0.467495	0.0369304	9.999e-05	1.42908e-27	ENSG00000211876.1	43	3.29394e-27	8.25176e-07
chr14:22495966:22547506:clu_53680_NA:ENSG00000211868.1	9073	0.992085	76676.4	1656.43	1.23528e-32	14-22494661-T-C	-28939	813	932	0.25536	1	3.05006e-35	-0.467495	0.0369304	9.999e-05	1.55508e-27	ENSG00000211868.1	43	3.56027e-27	8.26037e-07
chr14:22495966:22547506:clu_53680_NA:ENSG00000211871.1	9071	0.992181	76679.5	1656.39	1.23783e-32	14-22494661-T-C	-30989	813	932	0.25536	1	3.05006e-35	-0.467495	0.0369304	9.999e-05	1.54906e-27	ENSG00000211871.1	43	3.54848e-27	8.26265e-07
chr14:22495966:22547506:clu_53680_NA:ENSG00000211869.1	9072	0.992135	76496.6	1656.08	1.25456e-32	14-22494661-T-C	-29664	813	932	0.25536	1	3.05006e-35	-0.467495	0.0369304	9.999e-05	1.57055e-27	ENSG00000211869.1	43	3.59368e-27	8.28116e-07
chr14:22495966:22547506:clu_53680_NA:ENSG00000211883.1	9029	0.993817	75873.2	1655.18	1.30373e-32	14-22494661-T-C	-44412	813	932	0.25536	1	3.05006e-35	-0.467495	0.0369304	9.999e-05	1.45674e-27	ENSG00000211883.1	43	3.35014e-27	8.39591e-07
chr14:22495966:22547506:clu_53680_NA:ENSG00000211880.1	9033	0.993772	75819.6	1655.08	1.30949e-32	14-22494661-T-C	-40893	813	932	0.25536	1	3.05006e-35	-0.467495	0.0369304	9.999e-05	1.46625e-27	ENSG00000211880.1	43	3.37012e-27	8.40058e-07
chr14:22495966:22547506:clu_53680_NA:ENSG00000211884.1	9028	0.99451	75998.2	1655.34	1.29498e-32	14-22494661-T-C	-45586	813	932	0.25536	1	3.05006e-35	-0.467495	0.0369304	9.999e-05	1.38785e-27	ENSG00000211884.1	43	3.20977e-27	8.40135e-07
chr14:22495966:22547506:clu_53680_NA:ENSG00000211859.1	9082	0.996597	76455.4	1655.03	1.31251e-32	14-22494661-T-C	-18191	813	932	0.25536	1	3.05006e-35	-0.467495	0.0369304	9.999e-05	1.24166e-27	ENSG00000211859.1	43	2.90455e-27	8.40889e-07
chr14:22495966:22547506:clu_53680_NA:ENSG00000211881.1	9033	0.993943	75711.7	1654.76	1.32766e-32	14-22494661-T-C	-41484	813	932	0.25536	1	3.05006e-35	-0.467495	0.0369304	9.999e-05	1.46854e-27	ENSG00000211881.1	43	3.37349e-27	8.41733e-07
chr14:22495966:22547506:clu_53680_NA:ENSG00000211858.1	9080	0.997252	76463.2	1655.05	1.31105e-32	14-22494661-T-C	-16307	813	932	0.25536	1	3.05006e-35	-0.467495	0.0369304	9.999e-05	1.19057e-27	ENSG00000211858.1	43	2.79143e-27	8.42621e-07
chr14:22495966:22547506:clu_53680_NA:ENSG00000211861.1	9076	0.995143	75914.6	1654.24	1.35792e-32	14-22494661-T-C	-20962	813	932	0.25536	1	3.05006e-35	-0.467495	0.0369304	9.999e-05	1.39694e-27	ENSG00000211861.1	43	3.22714e-27	8.42822e-07
chr14:22495966:22547506:clu_53680_NA:ENSG00000211862.1	9077	0.995271	75889.9	1654.14	1.36351e-32	14-22494661-T-C	-21612	813	932	0.25536	1	3.05006e-35	-0.467495	0.0369304	9.999e-05	1.39102e-27	ENSG00000211862.1	43	3.21529e-27	8.43453e-07
chr14:22495966:22547506:clu_53680_NA:ENSG00000211860.1	9079	0.9961	76073.8	1654.25	1.35702e-32	14-22494661-T-C	-19278	813	932	0.25536	1	3.05006e-35	-0.467495	0.0369304	9.999e-05	1.31762e-27	ENSG00000211860.1	43	3.07871e-27	8.43721e-07
chr14:22495966:22547506:clu_53680_NA:ENSG00000211857.1	9078	0.998278	75281.6	1652.38	1.47076e-32	14-22494661-T-C	-14680	813	932	0.25536	1	3.05006e-35	-0.467495	0.0369304	9.999e-05	1.23299e-27	ENSG00000211857.1	43	2.88592e-27	8.58739e-07
chr14:22495966:22547506:clu_53680_NA:ENSG00000211856.1	9082	0.99847	75249.7	1652.22	1.48083e-32	14-22494661-T-C	-13941	813	932	0.25536	1	3.05006e-35	-0.467495	0.0369304	9.999e-05	1.22608e-27	ENSG00000211856.1	43	2.87304e-27	8.59646e-07
chr14:22495966:22547506:clu_53680_NA:ENSG00000211850.1	9083	0.997461	74767.4	1651.51	1.52696e-32	14-22494661-T-C	-6940	813	932	0.25536	1	3.05006e-35	-0.467495	0.0369304	9.999e-05	1.33785e-27	ENSG00000211850.1	43	3.11884e-27	8.62324e-07
chr14:22495966:22547506:clu_53680_NA:ENSG00000211838.1	9086	0.997104	74533.7	1651.34	1.53832e-32	14-22494661-T-C	8433	813	932	0.25536	1	3.05006e-35	-0.467495	0.0369304	9.999e-05	1.37386e-27	ENSG00000211838.1	43	3.18283e-27	8.64012e-07
chr14:22495966:22547506:clu_53680_NA:ENSG00000211837.1	9087	0.997307	74493.2	1651.26	1.54354e-32	14-22494661-T-C	11657	813	932	0.25536	1	3.05006e-35	-0.467495	0.0369304	9.999e-05	1.36046e-27	ENSG00000211837.1	43	3.15715e-27	8.65059e-07
chr14:22495966:22547506:clu_53680_NA:ENSG00000211849.1	9083	0.997646	74422.4	1650.78	1.57553e-32	14-22494661-T-C	-5028	813	932	0.25536	1	3.05006e-35	-0.467495	0.0369304	9.999e-05	1.35815e-27	ENSG00000211849.1	43	3.15358e-27	8.6685e-07
chr14:22495966:22547506:clu_53680_NA:ENSG00000211840.1	9088	0.997855	74344.7	1650.49	1.59565e-32	14-22494661-T-C	5173	813	932	0.25536	1	3.05006e-35	-0.467495	0.0369304	9.999e-05	1.35624e-27	ENSG00000211840.1	43	3.15097e-27	8.68352e-07
chr14:22495966:22547506:clu_53680_NA:ENSG00000211846.1	9078	0.997786	74292.4	1650.35	1.60484e-32	14-22494661-T-C	-1252	813	932	0.25536	1	3.05006e-35	-0.467495	0.0369304	9.999e-05	1.36896e-27	ENSG00000211846.1	43	3.17327e-27	8.68765e-07
chr14:22495966:22547506:clu_53680_NA:ENSG00000211842.1	9080	0.998154	74334.1	1650.33	1.60631e-32	14-22494661-T-C	1810	813	932	0.25536	1	3.05006e-35	-0.467495	0.0369304	9.999e-05	1.33987e-27	ENSG00000211842.1	43	3.12001e-27	8.69329e-07
chr14:22495966:22547506:clu_53680_NA:ENSG00000211847.1	9078	0.997979	74281.3	1650.29	1.60948e-32	14-22494661-T-C	-2226	813	932	0.25536	1	3.05006e-35	-0.467495	0.0369304	9.999e-05	1.35625e-27	ENSG00000211847.1	43	3.15097e-27	8.69448e-07
chr14:22495966:22547506:clu_53680_NA:ENSG00000211855.1	9085	0.9995	74617.5	1650.5	1.59487e-32	14-22494661-T-C	-13005	813	932	0.25536	1	3.05006e-35	-0.467495	0.0369304	9.999e-05	1.22776e-27	ENSG00000211855.1	43	2.87532e-27	8.69866e-07
chr14:22495966:22547506:clu_53680_NA:ENSG00000211844.1	9081	0.998414	74266.5	1649.99	1.62982e-32	14-22494661-T-C	736	813	932	0.25536	1	3.05006e-35	-0.467495	0.0369304	9.999e-05	1.3363e-27	ENSG00000211844.1	43	3.11701e-27	8.70867e-07
chr14:22495966:22547506:clu_53680_NA:ENSG00000211845.1	9075	0.998013	74046.2	1649.85	1.63999e-32	14-22494661-T-C	-160	813	932	0.25536	1	3.05006e-35	-0.467495	0.0369304	9.999e-05	1.37468e-27	ENSG00000211845.1	43	3.18292e-27	8.72304e-07
chr14:22495966:22547506:clu_53680_NA:ENSG00000211833.1	9088	0.998197	74068.8	1650.35	1.60513e-32	14-22494661-T-C	16954	813	932	0.25536	1	3.05006e-35	-0.467495	0.0369304	9.999e-05	1.33056e-27	ENSG00000211833.1	43	3.10717e-27	8.72566e-07
chr14:22495966:22547506:clu_53680_NA:ENSG00000211841.1	9086	0.998498	74124.8	1649.78	1.64477e-32	14-22494661-T-C	4170	813	932	0.25536	1	3.05006e-35	-0.467495	0.0369304	9.999e-05	1.33896e-27	ENSG00000211841.1	43	3.11967e-27	8.72771e-07
chr14:22495966:22547506:clu_53680_NA:ENSG00000211836.1	9087	0.998362	74022.3	1650.07	1.62469e-32	14-22494661-T-C	12374	813	932	0.25536	1	3.05006e-35	-0.467495	0.0369304	9.999e-05	1.33206e-27	ENSG00000211836.1	43	3.1089e-27	8.7359e-07
chr14:22495966:22547506:clu_53680_NA:ENSG00000211834.1	9086	0.998191	73942.2	1650.02	1.62824e-32	14-22494661-T-C	15789	813	932	0.25536	1	3.05006e-35	-0.467495	0.0369304	9.999e-05	1.34786e-27	ENSG00000211834.1	43	3.13683e-27	8.74043e-07
chr14:22495966:22547506:clu_53680_NA:ENSG00000277734.7	8986	0.998471	73503.4	1649.23	1.68396e-32	14-22494661-T-C	-52845	813	932	0.25536	1	3.05006e-35	-0.467495	0.0369304	9.999e-05	1.36168e-27	ENSG00000277734.7	43	3.15819e-27	8.8007e-07
chr14:22495966:22547506:clu_53680_NA:ENSG00000211886.1	9021	0.998052	73244.2	1648.74	1.72025e-32	14-22494661-T-C	-48518	813	932	0.25536	1	3.05006e-35	-0.467495	0.0369304	9.999e-05	1.42272e-27	ENSG00000211886.1	43	3.28299e-27	8.8197e-07
chr14:22495966:22547506:clu_53680_NA:ENSG00000211885.1	9023	0.997936	73210.4	1648.72	1.72168e-32	14-22494661-T-C	-47538	813	932	0.25536	1	3.05006e-35	-0.467495	0.0369304	9.999e-05	1.43362e-27	ENSG00000211885.1	43	3.30255e-27	8.8204e-07
chr19:53801397:53805280:clu_38748_NA:ENSG00000142405.21	11220	1.00112	69461.7	1685.26	6.29719e-218	19-53804068-G-T	-20326	225	237	0.0650027	1	4.11516e-232	1.84461	0.0485797	9.999e-05	2.53266e-213	ENSG00000142405.21	21	4.02729e-212	9.39392e-07
chr17:78382785:78392476:clu_52684_NA:ENSG00000087157.18	10254	0.987074	62093.6	1642.48	2.36837e-293	17-78384940-C-T	6300	1249	1629	0.446272	1	1.421e-320	1.06818	0.0224412	9.999e-05	7.77048e-285	ENSG00000087157.18	26	1.97238e-283	1.00311e-06
chr19:48229616:48230438:clu_37635_NA:ENSG00000105483.17	8942	1.00269	62830.6	1672.13	0	19-48229560-A-C	-26386	952	1136	0.3113	1	0	1.31864	0.0215273	9.999e-05	0	ENSG00000105483.17	32	0	1.0439e-06
chr12:128947458:128948068:clu_65497_NA:ENSG00000151948.11	10832	1.0083	60824.9	1652.92	4.40166e-223	12-128948244-G-A	94817	1280	1721	0.471249	1	3.24498e-242	1.01371	0.0259439	9.999e-05	4.16882e-220	ENSG00000151948.11	25	6.98221e-219	1.09814e-06
chr17:5533384:5536851:clu_47501_NA:ENSG00000091592.15	9452	1.00659	60114.6	1667.01	2.161126834314e-311	17-5533965-G-A	-85459	196	199	0.0544907	1	0	2.19207	0.0445405	9.999e-05	0	ENSG00000091592.15	33	3.74672e-307	1.10499e-06
chr14:91170201:91173289:clu_55728_NA:ENSG00000133943.20	7868	0.988116	48894.7	1604.35	0	14-91170188-C-T	109855	809	956	0.261918	1	0	-1.79308	0.0138467	9.999e-05	0	ENSG00000133943.20	47	0	1.27835e-06
chr5:178231866:178232492:clu_16250_NA:ENSG00000175309.14	8476	0.987796	47527.2	1675.42	2.73322e-35	5-178231895-A-C	-895	904	1088	0.297972	1	1.04586e-37	-0.444779	0.0338575	9.999e-05	3.0239e-30	ENSG00000175309.14	26	7.45337e-30	1.31373e-06
chr1:3501921:3505208:clu_17185_NA:ENSG00000162591.15	10063	0.985019	45010.4	1581.73	2.73491e-58	1-3511860-G-T	-99635	860	1009	0.276287	1	6.11317e-66	-0.62652	0.0350379	9.999e-05	7.68447e-53	ENSG00000162591.15	31	2.79146e-52	1.37432e-06
chr15:94231664:94278154:clu_60053_NA:ENSG00000140563.14	9780	0.976565	41899.9	1626.58	1.40864e-76	15-94298211-A-AGTT	66673	448	491	0.134668	1	2.32712e-84	0.900799	0.0438618	9.999e-05	2.78289e-70	ENSG00000140563.14	23	1.28797e-69	1.43464e-06
chr17:78133553:78133853:clu_52716_NA:ENSG00000167895.14	9626	0.982417	42435.3	1550.59	2.32838e-150	17-78133555-T-C	2785	752	856	0.234392	1	7.68877e-174	-1.03254	0.0327704	9.999e-05	3.5286e-143	ENSG00000167895.14	34	3.40903e-142	1.44498e-06
chr3:195870378:195872276:clu_12017_NA:ENSG00000061938.16	9101	0.990552	43259.9	1663.69	4.18321e-211	3-195870036-T-C	-41909	1287	1714	0.469572	1	9.91434e-228	0.995952	0.0265645	9.999e-05	1.59666e-204	ENSG00000061938.16	27	2.36414e-203	1.45666e-06
chr3:9433950:9434334:clu_7012_NA:ENSG00000168137.15	8285	0.969736	40022.9	1634.25	7.04525e-05	3-9400035-A-T	2420	239	249	0.0682192	1	3.08818e-05	-0.276267	0.0661315	0.942606	0.943738	ENSG00000168137.15	25	0.400077	1.46709e-06
chr20:57604769:57605234:clu_96101_NA:ENSG00000124256.14	9334	0.985338	41331.4	1627.86	0	20-57605507-G-T	-15069	1022	1222	0.334797	1	0	1.37888	0.019962	9.999e-05	0	ENSG00000124256.14	23	0	1.49825e-06
chr22:23660000:23683725:clu_71819_NA:ENSG00000272578.5	8409	0.988627	41581.1	1638.93	4.88558187e-316	22-23686164-T-C	-31192	475	511	0.14	1	0	-1.65746	0.0328837	9.999e-05	6.97439e-308	ENSG00000272578.5	31	2.0505e-306	1.50577e-06
chr5:177531521:177532443:clu_16161_NA:ENSG00000146067.15	7178	1.01601	44985.8	1651.66	2.09653e-18	5-177532295-T-G	-22246	1296	1703	0.466575	1	7.07486e-20	0.299387	0.0324199	9.999e-05	5.79585e-14	ENSG00000146067.15	32	9.38419e-14	1.52196e-06
chr22:44731004:44731730:clu_73593_NA:ENSG00000186654.20	10453	0.989098	40590.9	1683.28	3.0749e-32	22-44730758-G-T	62211	983	1176	0.322192	1	2.76542e-34	0.448166	0.0359421	9.999e-05	2.4635e-27	ENSG00000186654.20	15	5.60864e-27	1.54493e-06
chr18:11905953:11906203:clu_45474_NA:ENSG00000154889.16	8908	0.97523	37412.8	1651.23	0	18-11905954-C-T	-3269	1311	1752	0.479989	1	0	-1.38347	0.0192061	9.999e-05	0	ENSG00000154889.16	27	0	1.59938e-06
chr11:117207160:117207654:clu_78690_NA:ENSG00000160613.12	8927	0.983459	38344.4	1625.65	1.36578e-119	11-117210784-A-C	-21741	511	581	0.159265	1	6.43193e-132	-1.0109	0.037969	9.999e-05	4.0968e-113	ENSG00000160613.12	27	3.07197e-112	1.60478e-06
chr17:75592301:75592428:clu_52263_NA:ENSG00000266714.6	7652	0.937601	31438.7	1501.5	0	17-75592461-A-G	4403	841	963	0.263866	1	0	1.48406	0.0204031	9.999e-05	0	ENSG00000266714.6	50	0	1.6658e-06
chr10:5924508:5925367:clu_27290_NA:ENSG00000134452.19	11223	0.962939	34286.8	1647.68	2.28195e-12	10-5924843-G-A	34640	315	334	0.0915068	1	2.38658e-13	-0.435991	0.0590675	9.999e-05	1.45687e-07	ENSG00000134452.19	18	1.83701e-07	1.67252e-06
chr8:141180854:141185139:clu_70463_NA:ENSG00000105339.10	8107	1.00177	38919.9	1643.89	0	8-141182443-G-A	65165	1124	1427	0.390899	1	0	-1.51163	0.0169011	9.999e-05	0	ENSG00000105339.10	28	0	1.68016e-06
chr16:87951515:87975048:clu_44638_NA:ENSG00000172530.20	11388	1.00892	39569.2	1603.15	6.72685e-23	16-87977418-C-CAAAA	28174	1059	1314	0.360034	1	1.85124e-25	-0.356649	0.0336806	9.999e-05	1.84821e-18	ENSG00000172530.20	22	3.39004e-18	1.6914e-06
chr16:84184989:84186901:clu_44450_NA:ENSG00000103168.16	13838	0.969968	34712.7	1555.44	5.98975e-97	16-84185000-G-A	-2070	107	107	0.029299	1	1.20109e-111	1.96215	0.0813214	9.999e-05	1.19311e-89	ENSG00000103168.16	18	6.98546e-89	1.69288e-06
chr10:71694259:71695418:clu_28904_NA:ENSG00000107736.19	8848	1.00358	37717.1	1609.09	8.86098e-30	10-71642095-AAATAAT-A	245161	1295	1712	0.468922	1	4.81376e-33	-0.416125	0.0340537	9.999e-05	2.72726e-25	ENSG00000107736.19	29	5.95373e-25	1.744e-06
chr19:54051448:54058306:clu_38828_NA:ENSG00000189068.9	11376	0.9873	35443.8	1623.76	1.11035e-95	19-54062922-T-C	-1031	622	698	0.191128	1	1.25451e-105	0.963127	0.0412249	9.999e-05	5.56455e-90	ENSG00000189068.9	15	3.28145e-89	1.75868e-06
chr7:30568989:30573000:clu_97746_NA:ENSG00000196295.11	7727	0.999652	35927.5	1603.62	0	7-30572998-A-G	-21811	1239	1668	0.456986	1	0	1.36439	0.0253296	9.999e-05	0	ENSG00000196295.11	32	0	1.80752e-06
chr1:228217288:228219324:clu_26395_NA:ENSG00000154358.20	7229	1.00457	35767.4	1616.38	1.41265e-19	1-228219309-C-T	11179	1064	1309	0.35863	1	1.41275e-21	0.350001	0.0362144	9.999e-05	4.3382e-15	ENSG00000154358.20	44	7.21856e-15	1.84501e-06
chr19:199272:199710:clu_31201_NA:ENSG00000282508.1	5865	0.944055	29050	1445.66	2.86269e-07	19-140522-A-G	-97445	48	48	0.0136209	1	1.06121e-08	0.541217	0.0941639	0.0119988	0.0110756	ENSG00000282508.1	45	0.0100695	1.84567e-06
chr13:110647239:110651034:clu_67333_NA:ENSG00000134905.16	9985	1.00781	35924.6	1626.6	1.63224e-134	13-110649265-C-G	-64338	277	298	0.0816438	1	2.56518e-148	-1.37348	0.048073	9.999e-05	5.72082e-131	ENSG00000134905.16	22	4.98488e-130	1.85633e-06
chr19:1619471:1619780:clu_31598_NA:ENSG00000071564.14	9688	1.00786	35257.4	1690.2	1.03789e-05	19-2538524-G-A	885919	85	88	0.0243632	1	5.4918e-06	-0.55342	0.121396	0.30257	0.302806	ENSG00000071564.14	13	0.186057	1.89174e-06
chr20:58705569:58707123:clu_96161_NA:ENSG00000215440.11	7856	1.02324	36767.7	1667.67	0	20-58708841-T-C	19710	1048	1313	0.359726	1	0	-1.23489	0.0239437	9.999e-05	0	ENSG00000215440.11	21	0	1.90535e-06
chr19:4714337:4719851:clu_32489_NA:ENSG00000142002.16	8865	1.00814	34817	1666.46	2.73046e-34	19-4717175-G-A	-7498	803	935	0.256171	1	7.99372e-37	-0.489699	0.0377646	9.999e-05	5.49981e-30	ENSG00000142002.16	17	1.34828e-29	1.91741e-06
chr17:7885083:7889664:clu_47812_NA:ENSG00000170004.16	7605	0.973028	30945.3	1614.25	1.35784e-10	17-7899136-A-C	14330	140	144	0.0394521	1	1.26607e-11	-0.570353	0.0836675	0.00019998	5.93348e-06	ENSG00000170004.16	28	6.86334e-06	1.9191e-06
chr8:17991700:17993483:clu_68092_NA:ENSG00000078674.17	13155	1.00859	33782.7	1631.31	6.8781e-07	8-17991638-C-T	68798	226	239	0.0655513	1	1.89417e-07	-0.356512	0.0681679	0.0224978	0.0221554	ENSG00000078674.17	19	0.0193424	1.97902e-06
chr16:27346618:27352540:clu_42005_NA:ENSG00000077238.13	7863	0.986654	31330.6	1631.29	1.34905e-76	16-27346606-C-T	32938	280	293	0.080362	1	3.84347e-84	-0.972047	0.0474005	9.999e-05	3.81039e-71	ENSG00000077238.13	23	1.77509e-70	1.98525e-06
chr11:2299568:2302844:clu_74578_NA:ENSG00000064201.15	9322	1.00794	33131.3	1621.65	9.57408e-79	11-2298125-C-T	-3872	897	1056	0.289358	1	5.19863e-87	-0.60775	0.029077	9.999e-05	8.24458e-75	ENSG00000064201.15	22	4.03507e-74	2.0137e-06
chr15:89330276:89332218:clu_59782_NA:ENSG00000140521.12	8364	0.994055	31254.6	1636.13	1.66378e-05	15-88368336-AAAATAAATAAATAAATAAATAAAT-A	-966525	374	411	0.113724	1	6.44222e-06	0.19678	0.0434895	0.409359	0.408409	ENSG00000140521.12	23	0.231781	2.03979e-06
chr2:70051305:70053731:clu_1971_NA:ENSG00000179818.13	7758	1.00796	32696.4	1572.5	7.64512e-61	2-69999350-C-T	-103870	576	690	0.189456	1	3.1241e-69	-0.704761	0.0383558	9.999e-05	8.98897e-57	ENSG00000179818.13	36	3.45253e-56	2.04061e-06
chr16:87726924:87748673:clu_44654_NA:ENSG00000104731.13	11238	1.00136	31987.1	1588.45	1.85802e-213	16-87730661-A-T	-35331	1305	1690	0.463014	1	4.42806e-241	0.970337	0.0249128	9.999e-05	3.10096e-209	ENSG00000104731.13	17	4.74629e-208	2.04154e-06
chr16:57178852:57181554:clu_43254_NA:ENSG00000172775.16	8309	1.00941	32736.8	1675.1	1.81049e-20	16-57168022-G-A	-18094	63	68	0.0186916	1	7.8504e-22	-1.00958	0.103783	9.999e-05	4.2444e-16	ENSG00000172775.16	17	7.27272e-16	2.04764e-06
chr20:58670603:58673631:clu_96158_NA:ENSG00000124222.22	7882	1.02715	34387.4	1667.84	4.77609e-145	20-58663771-G-A	12518	1185	1502	0.411312	1	4.84656e-156	-0.822198	0.0278996	9.999e-05	2.59987e-144	ENSG00000124222.22	19	2.51773e-143	2.0624e-06
chr5:142913293:142919211:clu_15258_NA:ENSG00000145819.15	7464	0.991984	30623.5	1630.48	1.80039e-33	5-142938090-A-T	167706	921	1100	0.301426	1	1.07069e-36	-0.363963	0.0281212	9.999e-05	9.32009e-29	ENSG00000145819.15	24	2.24048e-28	2.06757e-06
chr12:124402561:124419957:clu_65418_NA:ENSG00000196498.13	8911	0.998733	31244.4	1659.64	1.44388e-70	12-124402512-G-GGCT	-164952	1231	1577	0.432082	1	3.26271e-76	-0.6641	0.0342464	9.999e-05	5.46175e-66	ENSG00000196498.13	22	2.36946e-65	2.07217e-06
chr22:20063442:20064542:clu_71403_NA:ENSG00000183597.15	8324	0.99956	31293.4	1644.91	3.92718e-78	22-20063434-C-T	46420	60	65	0.0177985	1	3.8826e-85	-2.29315	0.111078	9.999e-05	1.32348e-73	ENSG00000183597.15	23	6.39317e-73	2.07456e-06
chr22:50436452:50437506:clu_73879_NA:ENSG00000100239.15	7102	0.989396	30029.4	1615.91	4.22981e-18	22-50436464-C-T	93160	797	914	0.250411	1	6.06995e-20	-0.356221	0.0385028	9.999e-05	1.74806e-13	ENSG00000100239.15	27	2.77534e-13	2.09037e-06
chr2:28633039:28633279:clu_917_NA:ENSG00000163803.12	6525	1.00535	31559.7	1570.68	7.5835e-240	2-28633329-A-G	176184	807	931	0.255068	1	5.88049e-274	1.21261	0.0285161	9.999e-05	1.32911e-236	ENSG00000163803.12	43	2.3823e-235	2.09627e-06
chr2:240507691:240512802:clu_6597_NA:ENSG00000144504.15	9777	1.01185	32091	1626.13	7.22293e-19	2-240511933-C-T	-57276	455	495	0.135616	1	1.12675e-20	0.447105	0.0473693	9.999e-05	1.58979e-14	ENSG00000144504.15	20	2.60712e-14	2.10532e-06
chr16:86546649:86548464:clu_44615_NA:ENSG00000103248.18	11782	0.996472	30081.6	1684.59	3.93509e-66	16-86547585-G-A	-7650	138	141	0.0386301	1	2.20083e-70	-1.59616	0.0860704	9.999e-05	1.94468e-61	ENSG00000103248.18	9	8.00327e-61	2.13632e-06
chr3:4777374:4779550:clu_6933_NA:ENSG00000150995.18	10076	1.01109	31324.9	1644.66	7.98204e-07	3-3795196-A-C	-698152	162	181	0.049589	1	2.49648e-07	-0.396746	0.0766237	0.0210979	0.0235901	ENSG00000150995.18	18	0.0204986	2.15157e-06
chr22:50248890:50249103:clu_73948_NA:ENSG00000100429.17	7791	0.9882	28807.5	1593.44	8.13356e-43	22-50248401-G-A	-3004	98	99	0.0271084	1	4.89499e-48	1.4044	0.0935962	9.999e-05	6.54593e-38	ENSG00000100429.17	23	1.87332e-37	2.17035e-06
chr14:104031263:104032017:clu_56448_NA:ENSG00000156414.18	8858	0.993642	29316	1655.8	1.00466e-17	14-103959491-TACACAC-T	31029	1061	1277	0.349861	1	4.29425e-19	-0.310312	0.0343629	9.999e-05	3.54773e-13	ENSG00000156414.18	21	5.55068e-13	2.1717e-06
chr1:236861277:236862236:clu_26760_NA:ENSG00000116984.12	10041	1.00256	30000.4	1695.89	1.20054e-05	1-237631303-A-G	836022	995	1229	0.336533	1	6.6412e-06	-0.168282	0.0372448	0.29977	0.301252	ENSG00000116984.12	16	0.185409	2.18535e-06
chr11:3702892:3705200:clu_74687_NA:ENSG00000110713.15	10161	0.99792	29536.7	1641.38	8.48691e-73	11-3704783-A-C	-93009	672	743	0.203562	1	1.76086e-79	0.787399	0.0396548	9.999e-05	3.46822e-68	ENSG00000110713.15	20	1.54901e-67	2.18613e-06
chr19:45618943:45619060:clu_37316_NA:ENSG00000125746.16	8291	0.994221	29177.7	1605.1	6.87663e-15	19-45618806-A-G	-26823	1207	1603	0.439078	1	1.76722e-16	0.240894	0.0289659	9.999e-05	2.28839e-10	ENSG00000125746.16	22	3.25169e-10	2.18617e-06
chr14:20408463:20413371:clu_53546_NA:ENSG00000129566.12	8363	0.987159	28187.7	1647.75	1.17723e-200	14-20413368-T-C	-61	1248	1630	0.446546	1	1.58851e-218	-1.06043	0.0290665	9.999e-05	1.07998e-193	ENSG00000129566.12	19	1.47609e-192	2.21035e-06
chr14:23562593:23563380:clu_53918_NA:ENSG00000213983.11	7965	0.997983	29075.7	1692.8	2.21254e-16	14-23563337-G-A	-4733	105	116	0.0317808	1	2.75303e-17	0.784812	0.0918694	9.999e-05	6.78202e-12	ENSG00000213983.11	19	1.01747e-11	2.22125e-06
chr2:45546360:45546732:clu_1419_NA:ENSG00000068784.12	8632	0.988505	28012	1670.08	4.48596e-158	2-45546372-A-G	-65793	1348	1816	0.49753	1	7.65517e-170	0.865589	0.0278737	9.999e-05	7.22665e-152	ENSG00000068784.12	14	7.47669e-151	2.23425e-06
chr11:6548402:6556683:clu_74808_NA:ENSG00000179532.12	9808	1.02403	31296.8	1676.28	5.21272e-11	11-6548666-G-A	51370	602	660	0.180921	1	1.08181e-11	-0.298195	0.0435955	9.999e-05	1.17227e-06	ENSG00000179532.12	19	1.41234e-06	2.24394e-06
chr10:6583918:6584118:clu_27350_NA:ENSG00000237943.6	10589	0.997824	28549.1	1578.81	1.14152e-180	10-6584252-G-A	3833	510	560	0.153509	1	3.03297e-205	-1.23023	0.0351294	9.999e-05	7.85697e-176	ENSG00000237943.6	17	9.55619e-175	2.26105e-06
chr22:50248890:50249103:clu_73948_NA:ENSG00000188130.13	7721	0.99251	28026.5	1579.29	1.88425e-42	22-50248401-G-A	-13424	98	99	0.0271084	1	4.89499e-48	1.4044	0.0935962	9.999e-05	1.00759e-37	ENSG00000188130.13	25	2.87346e-37	2.2631e-06
chr14:23064485:23065966:clu_53851_NA:ENSG00000100813.14	8471	0.999928	28451.4	1681.51	1.78871e-05	14-23063770-A-G	-31844	298	312	0.0854794	1	9.27478e-06	-0.267867	0.0602463	0.39986	0.398889	ENSG00000100813.14	17	0.228071	2.28454e-06
chr11:61485911:61486524:clu_76075_NA:ENSG00000162148.10	7344	1.00023	28227.4	1669.21	1.71018e-25	11-61486904-G-C	5784	582	653	0.179297	1	2.63503e-27	0.460393	0.0418347	9.999e-05	4.77548e-21	ENSG00000162148.10	21	9.50135e-21	2.30494e-06
chr6:152145555:152148045:clu_93373_NA:ENSG00000131018.22	8714	1.00017	28168.4	1623.78	8.65678e-37	6-152147297-A-T	-490504	1120	1405	0.384805	1	1.64995e-40	-0.425091	0.0311114	9.999e-05	2.40767e-32	ENSG00000131018.22	28	6.16502e-32	2.30935e-06
chr3:134559429:134561377:clu_10717_NA:ENSG00000182923.16	7199	0.975112	25851.3	1660.16	3.17303e-176	3-134560835-A-G	75092	926	1149	0.314693	1	1.76733e-190	-1.03194	0.0309152	9.999e-05	1.50098e-167	ENSG00000182923.16	21	1.73277e-166	2.31374e-06
chr4:8214580:8216111:clu_85897_NA:ENSG00000125089.16	12135	1.00297	28234.9	1576.03	2.59066e-88	4-8216102-C-A	34030	890	1037	0.28411	1	2.24738e-100	-0.709066	0.031259	9.999e-05	4.14067e-84	ENSG00000125089.16	18	2.2562e-83	2.32503e-06
chr16:4683932:4686259:clu_40858_NA:ENSG00000102858.12	10081	1.00952	28635.9	1602.83	2.50555e-269	16-4686315-C-T	69822	1270	1641	0.449561	1	1.55435e-301	-1.11162	0.0244196	9.999e-05	2.19117e-267	ENSG00000102858.12	19	5.05908e-266	2.34168e-06
chr19:8255725:8255822:clu_33078_NA:ENSG00000090661.11	9906	0.990064	26700.1	1631.79	3.71572e-17	19-8256006-T-G	49270	950	1178	0.322643	1	9.98871e-19	0.294468	0.0329627	9.999e-05	1.3111e-12	ENSG00000090661.11	15	2.01027e-12	2.35627e-06
chr8:144200541:144220600:clu_70865_NA:ENSG00000179832.17	6757	0.990453	26664.3	1566.87	1.98316e-16	8-144208921-A-G	60885	78	79	0.0216438	1	1.32007e-18	-1.03021	0.11574	9.999e-05	6.80271e-12	ENSG00000179832.17	32	1.0202e-11	2.3625e-06
chr11:117351988:117361835:clu_78703_NA:ENSG00000110274.15	8936	0.987877	26422	1619.97	2.62378e-05	11-117809944-TAC-T	495387	84	88	0.0252874	1	9.57914e-06	-0.553557	0.124698	0.49995	0.505943	ENSG00000110274.15	21	0.268293	2.36374e-06
chr12:25052956:25062820:clu_61421_NA:ENSG00000118308.15	9121	1.02583	29831.5	1667.04	2.3685e-34	12-25062257-G-T	57915	1263	1676	0.458927	1	7.05244e-37	0.42023	0.032381	9.999e-05	1.23402e-30	ENSG00000118308.15	19	3.05824e-30	2.36755e-06
chr21:37198016:37200232:clu_84481_NA:ENSG00000182670.13	8513	0.973715	25133.5	1607.8	7.72797e-21	21-37102863-G-T	29637	88	89	0.0243702	1	4.31898e-23	0.849031	0.0846137	9.999e-05	5.08201e-16	ENSG00000182670.13	23	8.68974e-16	2.36845e-06
chr19:6475643:6475837:clu_32726_NA:ENSG00000205744.9	10009	0.964024	24177.6	1605.97	8.02408e-77	19-6475152-A-C	-7405	1171	1488	0.40757	1	1.0839e-85	-0.643237	0.0310432	9.999e-05	7.48432e-70	ENSG00000205744.9	19	3.44436e-69	2.38086e-06
chr3:193615770:193618869:clu_11865_NA:ENSG00000198836.8	9115	0.978284	25101.8	1652.28	5.13613e-19	3-193635283-G-A	42139	1331	1756	0.481065	1	1.56036e-20	-0.2365	0.025152	9.999e-05	2.60547e-14	ENSG00000198836.8	16	4.25057e-14	2.40877e-06
chr19:54356966:54361010:clu_39006_NA:ENSG00000167613.15	10776	0.984394	25494.2	1566.2	1.56518e-105	19-54360057-G-C	-10501	438	475	0.132386	1	9.85267e-121	0.934693	0.0370008	9.999e-05	1.48132e-99	ENSG00000167613.15	14	9.77975e-99	2.42128e-06
chr14:22928615:22947171:clu_53777_NA:ENSG00000092036.18	8566	0.98364	25390.6	1706.12	1.73782e-53	14-22947043-C-G	-10118	1310	1792	0.490949	1	3.28585e-56	0.497908	0.0304273	9.999e-05	2.74623e-48	ENSG00000092036.18	14	9.40731e-48	2.42499e-06
chr10:13638923:13644917:clu_27538_NA:ENSG00000239665.8	10322	0.999676	26759.8	1602.05	6.52644e-184	10-13640512-C-T	9369	1231	1577	0.432055	1	6.23108e-206	-1.03427	0.0294697	9.999e-05	1.9955e-179	ENSG00000239665.8	15	2.4712e-178	2.42695e-06
chr1:5905780:5907115:clu_17283_NA:ENSG00000131697.17	8249	1.02051	28361.2	1675.9	5.25291e-06	1-6258149-CT-C	265676	213	230	0.0631521	1	2.41902e-06	-0.376852	0.0796705	0.133487	0.131845	ENSG00000131697.17	18	0.0956858	2.44888e-06
chr6:41118184:41120523:clu_91074_NA:ENSG00000161912.17	8339	1.01681	28023.6	1571.3	1.72062e-228	6-41143543-A-G	42521	350	369	0.101041	1	7.18003e-261	1.56642	0.0381102	9.999e-05	8.45127e-228	ENSG00000161912.17	27	1.46346e-226	2.44942e-06
chr11:12208139:12213255:clu_75043_NA:ENSG00000133816.13	9622	0.965338	23591.6	1551.77	1.86468e-12	11-12212892-A-T	118884	1185	1514	0.414567	1	3.49535e-14	0.243593	0.0318815	9.999e-05	8.02705e-08	ENSG00000133816.13	19	1.0248e-07	2.45119e-06
chr17:74696214:74698369:clu_52035_NA:ENSG00000186074.18	8735	0.986482	25044.4	1649.32	1.7118e-06	17-74264509-A-AC	-448469	474	521	0.142896	1	5.94293e-07	-0.219685	0.0438394	0.0449955	0.0440452	ENSG00000186074.18	15	0.0363119	2.48213e-06
chr22:50204341:50204919:clu_73913_NA:ENSG00000073169.13	8144	0.995579	25755.1	1626	6.47891e-117	22-50204348-C-T	3369	1246	1589	0.435236	1	6.18934e-129	-0.74907	0.0285209	9.999e-05	5.21539e-112	ENSG00000073169.13	19	3.84722e-111	2.48785e-06
chr17:3685580:3688012:clu_47110_NA:ENSG00000083454.21	9623	0.990196	25162.3	1573.21	0	17-3685513-C-A	-10891	248	325	0.0889923	1	0	1.63163	0.0203098	9.999e-05	0	ENSG00000083454.21	19	0	2.50138e-06
chr19:40619493:40623604:clu_36649_NA:ENSG00000090006.17	7679	1.01348	27120	1673.67	1.85828e-23	19-40622806-A-G	29923	1350	1778	0.487123	1	4.70644e-25	-0.327041	0.0311586	9.999e-05	2.83904e-19	ENSG00000090006.17	21	5.36891e-19	2.50431e-06
chr8:142271691:142273057:clu_70514_NA:ENSG00000171045.14	9560	0.986516	24808.8	1637.5	2.31643e-34	8-142272151-T-TCATC	-131089	1152	1478	0.404827	1	1.59743e-37	-0.394536	0.0301136	9.999e-05	1.43266e-29	ENSG00000171045.14	16	3.49333e-29	2.50599e-06
chr11:69084016:69085210:clu_77477_NA:ENSG00000162341.16	7566	0.9841	24598	1671.67	9.85718e-36	11-69073149-T-A	24252	1230	1576	0.431706	1	2.9046e-38	-0.396903	0.0299715	9.999e-05	7.48715e-31	ENSG00000162341.16	17	1.86456e-30	2.50701e-06
chr1:16619103:16625775:clu_18126_NA:ENSG00000215908.10	7187	0.987399	24627.6	1599.62	5.58216e-98	1-16524945-C-T	-132287	915	1079	0.295666	1	8.97613e-110	0.768921	0.032184	9.999e-05	2.04473e-92	ENSG00000215908.10	26	1.23978e-91	2.53191e-06
chr21:41823449:41825960:clu_84628_NA:ENSG00000141956.13	10668	1.02627	27584.8	1677.22	7.35793e-05	21-42421796-G-A	542314	1033	1284	0.351618	1	4.08848e-05	0.139374	0.0338893	0.864714	0.862911	ENSG00000141956.13	11	0.378207	2.56394e-06
chr16:4814629:4817598:clu_40953_NA:ENSG00000140632.16	11090	0.983658	23768.5	1648.78	7.73246e-05	16-5800043-T-A	952701	1315	1709	0.468184	1	3.70274e-05	0.127359	0.0307953	0.846615	0.844925	ENSG00000140632.16	13	0.373402	2.59065e-06
chr22:23660000:23683725:clu_71819_NA:ENSG00000234353.2	8615	1.01032	25821.9	1604.86	0	22-23686164-T-C	45402	475	511	0.14	1	0	-1.65746	0.0328837	9.999e-05	3.06394e-308	ENSG00000234353.2	22	9.07342e-307	2.6036e-06
chr14:75902224:75954424:clu_55458_NA:ENSG00000119685.19	6564	0.987652	23950.6	1667.4	8.88798e-09	14-75906651-A-C	273026	58	58	0.0158991	1	2.39595e-09	-0.845442	0.140932	0.00039996	0.000237498	ENSG00000119685.19	18	0.00024684	2.60568e-06
chr9:74755798:74761696:clu_80679_NA:ENSG00000119121.21	8006	1.02788	27225.5	1644.54	2.24592e-05	9-74929883-T-TA	41789	1295	1673	0.458356	1	9.42811e-06	0.160161	0.036051	0.446255	0.443893	ENSG00000119121.21	22	0.245207	2.61087e-06
chr19:3779797:3781607:clu_32242_NA:ENSG00000007264.14	9393	0.96792	22213.8	1579.92	8.5267e-12	19-3784537-G-A	-17592	977	1181	0.323562	1	3.29889e-13	0.241083	0.0328598	9.999e-05	3.15361e-07	ENSG00000007264.14	15	3.91368e-07	2.62671e-06
chr22:23660000:23683725:clu_71819_NA:ENSG00000244723.3	8600	1.01153	25556.8	1603.58	0	22-23686164-T-C	32830	475	511	0.14	1	0	-1.65746	0.0328837	9.999e-05	2.2853e-308	ENSG00000244723.3	22	6.81697e-307	2.64091e-06
chr16:668699:670123:clu_39964_NA:ENSG00000140983.13	7833	0.996141	24299.1	1602.6	2.534e-117	16-669592-G-A	1506	636	740	0.20274	1	3.02292e-131	-1.01353	0.038184	9.999e-05	1.67144e-112	ENSG00000140983.13	20	1.2442e-111	2.64182e-06
chr16:8661189:8664109:clu_41013_NA:ENSG00000067365.14	13658	0.976485	22594.3	1614.78	3.41748e-51	16-8661363-T-A	39680	473	512	0.140351	1	9.74695e-57	0.71186	0.0432775	9.999e-05	9.46802e-46	ENSG00000067365.14	11	3.09541e-45	2.65973e-06
chr22:24171995:24176111:clu_71899_NA:ENSG00000099991.17	8428	1.01028	25224.2	1603.32	2.10876e-05	22-23378082-G-A	-633110	328	362	0.0991238	1	6.74963e-06	0.275614	0.0610469	0.409259	0.407501	ENSG00000099991.17	24	0.231487	2.66492e-06
chr6:3012674:3016884:clu_88879_NA:ENSG00000124588.19	9365	1.02193	26052.4	1563.62	1.54121e-236	6-3010915-C-T	22928	1218	1548	0.423877	1	2.19903e-271	1.10108	0.0260646	9.999e-05	3.35061e-237	ENSG00000124588.19	24	6.0857e-236	2.67789e-06
chr8:128082848:128096518:clu_70243_NA:ENSG00000249859.9	8754	1.02244	25865.2	1584.69	2.39781e-64	8-128082732-C-T	288199	825	963	0.263706	1	1.10629e-72	0.576706	0.0305429	9.999e-05	2.88279e-61	ENSG00000249859.9	20	1.18402e-60	2.70161e-06
chr22:45164296:45168168:clu_73624_NA:ENSG00000093000.18	10210	0.972131	21908.3	1670.46	7.14501e-109	22-45166587-C-T	2746	1271	1690	0.462993	1	6.55974e-117	-0.791659	0.0319375	9.999e-05	1.23758e-101	ENSG00000093000.18	9	8.31839e-101	2.70237e-06
chr18:62282444:62285449:clu_46244_NA:ENSG00000134444.13	7923	0.988331	23000.5	1603.69	1.16601e-28	18-62190438-G-A	3180	632	712	0.194962	1	6.75096e-32	-0.410856	0.0342802	9.999e-05	5.07707e-24	ENSG00000134444.13	22	1.0812e-23	2.71949e-06
chr3:11426926:11467398:clu_7182_NA:ENSG00000197548.12	8229	1.01173	24799.1	1593.37	2.35158e-56	3-11466852-G-C	194543	1315	1734	0.475027	1	2.71916e-63	-0.532766	0.0304829	9.999e-05	1.45362e-52	ENSG00000197548.12	21	5.26637e-52	2.72335e-06
chr16:2102256:2102381:clu_40372_NA:ENSG00000008710.19	7872	0.997611	23679.8	1633.7	1.84799e-39	16-2102650-T-C	-33248	676	789	0.216164	1	3.29956e-43	0.586366	0.041422	9.999e-05	5.29187e-35	ENSG00000008710.19	20	1.42841e-34	2.72407e-06
chr22:26672987:26693681:clu_72088_NA:ENSG00000244625.5	9901	1.01383	24916.1	1634.51	5.67862e-214	22-26693692-G-T	20925	1309	1708	0.467689	1	6.56087e-235	-1.05131	0.0274662	9.999e-05	1.8177e-212	ENSG00000244625.5	11	2.85705e-211	2.72886e-06
chr15:58932443:58933404:clu_58498_NA:ENSG00000137776.16	8084	0.950896	20068.4	1541.27	5.57336e-05	15-58884882-G-A	-48771	98	106	0.029057	1	1.35771e-05	0.431176	0.0988325	0.685731	0.693128	ENSG00000137776.16	25	0.329869	2.73831e-06
chr19:51417465:51417545:clu_38343_NA:ENSG00000142512.14	9803	0.984167	22514.5	1679.73	0	19-51417359-C-T	-444	499	543	0.14893	1	0	-1.92697	0.0224207	9.999e-05	0	ENSG00000142512.14	10	0	2.73963e-06
chr19:3544732:3544809:clu_32101_NA:ENSG00000161091.12	9443	0.983624	22449.5	1633.25	5.97015e-35	19-3545630-G-A	-28660	914	1141	0.312569	1	2.90363e-38	-0.442392	0.0334063	9.999e-05	4.16253e-30	ENSG00000161091.12	12	1.02432e-29	2.74253e-06
chr19:54174431:54178143:clu_38756_NA:ENSG00000125505.16	11300	1.01629	24941.7	1676.64	1.52814e-06	19-54179688-G-A	-10194	82	87	0.0238487	1	6.49952e-07	-0.511243	0.102379	0.0355964	0.0352066	ENSG00000125505.16	10	0.0295498	2.74758e-06
chr20:427492:428491:clu_93942_NA:ENSG00000125826.20	6593	1.0063	24106.2	1653.82	3.79165e-216	20-428007-A-G	20509	365	404	0.110746	1	1.48663e-234	-1.55935	0.0407806	9.999e-05	4.26683e-213	ENSG00000125826.20	17	6.75857e-212	2.75294e-06
chr12:6904903:6905585:clu_60769_NA:ENSG00000010626.14	8149	0.997688	23403.3	1655.57	1.56895e-24	12-6907285-C-T	33716	992	1197	0.327936	1	1.7898e-26	0.377892	0.0349273	9.999e-05	4.0761e-20	ENSG00000010626.14	14	7.88341e-20	2.75695e-06
chr1:9717108:9717537:clu_17614_NA:ENSG00000171608.15	7049	0.985619	22481.7	1631.23	3.97537e-16	1-9717471-A-G	65739	124	141	0.038609	1	1.33514e-17	-0.731773	0.0848011	9.999e-05	1.29633e-11	ENSG00000171608.15	20	1.92642e-11	2.75706e-06
chr9:131486182:131487167:clu_82806_NA:ENSG00000130723.18	7373	0.993673	22848.7	1599.95	2.42019e-13	9-131487491-T-C	93398	362	401	0.109863	1	8.55244e-15	-0.402545	0.0514388	9.999e-05	6.25332e-09	ENSG00000130723.18	23	8.38701e-09	2.78668e-06
chr15:90903432:90904190:clu_59911_NA:ENSG00000196547.14	8750	0.943805	19203.1	1484.74	1.09809e-09	15-90937490-G-T	35272	1278	1746	0.478102	1	2.04029e-11	0.235586	0.0349213	0.00029997	3.9504e-05	ENSG00000196547.14	24	4.34445e-05	2.78957e-06
chr21:42513924:42518277:clu_84706_NA:ENSG00000160190.13	10521	1.01604	24540.8	1655.76	1.96586e-13	21-42515047-C-A	19039	640	735	0.20126	1	1.9155e-14	0.310797	0.0402578	9.999e-05	3.52406e-09	ENSG00000160190.13	12	4.7656e-09	2.79022e-06
chr6:43446446:43447248:clu_91382_NA:ENSG00000124574.14	6625	0.98465	22084.6	1584.44	8.88935e-13	6-43441680-A-G	14314	805	939	0.257119	1	2.76178e-14	0.298751	0.0389413	9.999e-05	2.59446e-08	ENSG00000124574.14	23	3.3907e-08	2.79751e-06
chr10:124006594:124012333:clu_30723_NA:ENSG00000182022.17	8971	1.00749	23732.6	1604.6	1.46454e-56	10-124006457-T-C	-87150	980	1195	0.327397	1	4.31103e-63	0.416261	0.0238589	9.999e-05	1.4269e-52	ENSG00000182022.17	17	5.17415e-52	2.80703e-06
chr6:13306527:13307596:clu_89130_NA:ENSG00000145979.17	7500	0.979644	21579	1699.49	3.20915e-137	6-13307592-C-T	-20991	930	1087	0.29775	1	6.70409e-145	0.864491	0.0306888	9.999e-05	3.4229e-130	ENSG00000145979.17	13	2.9699e-129	2.815e-06
chr10:100498207:100499160:clu_29985_NA:ENSG00000075826.16	6539	1.01758	24403.5	1595.56	7.20809e-52	10-100496739-G-T	-23125	693	771	0.211813	1	3.68535e-58	0.614166	0.0368297	9.999e-05	2.63081e-48	ENSG00000075826.16	31	9.01949e-48	2.8197e-06
chr15:79907684:79914588:clu_59430_NA:ENSG00000136371.10	8844	1.0185	24446.3	1614.4	7.09854e-185	15-79904318-A-G	6939	705	831	0.227547	1	1.92123e-205	-1.14826	0.0327682	9.999e-05	8.13294e-184	ENSG00000136371.10	17	1.03864e-182	2.82301e-06
chr19:51225155:51225803:clu_38268_NA:ENSG00000105383.14	9615	0.973343	20998	1576.41	0	19-51225221-C-T	157	821	988	0.270559	1	0	1.41048	0.0216431	9.999e-05	0	ENSG00000105383.14	14	0	2.83129e-06
chr19:52888253:52890241:clu_38508_NA:ENSG00000204604.9	12191	1.00211	23116.3	1653.86	1.37344e-95	19-52885699-G-A	28050	1036	1248	0.341831	1	1.22033e-103	0.724061	0.0313352	9.999e-05	2.04477e-91	ENSG00000204604.9	10	1.22887e-90	2.83192e-06
chr20:63674093:63678145:clu_96547_NA:ENSG00000258366.7	7372	1.01068	23723.7	1641.74	2.06056e-06	20-63670617-G-A	12807	925	1105	0.302632	1	6.85278e-07	0.194445	0.0390195	0.0440956	0.0459795	ENSG00000258366.7	19	0.0377391	2.83717e-06
chr7:151341965:151345348:clu_102006_NA:ENSG00000013374.15	8367	0.986592	21896.4	1640.46	4.60701e-66	7-151341872-T-C	173	1065	1439	0.394031	1	3.74616e-72	-0.637923	0.0339239	9.999e-05	6.66932e-61	ENSG00000013374.15	17	2.72553e-60	2.84002e-06
chr20:5109445:5111500:clu_94328_NA:ENSG00000089063.14	10032	0.985055	21767.5	1617.91	3.33902e-75	20-5064661-G-A	-48442	307	329	0.0901864	1	2.82165e-83	1.02103	0.0500819	9.999e-05	8.17262e-70	ENSG00000089063.14	12	3.75267e-69	2.84213e-06
chr17:8237519:8238392:clu_47840_NA:ENSG00000178971.13	7755	0.999951	22813.8	1584.91	2.73767e-32	17-8247500-A-G	-544	969	1153	0.315732	1	2.30087e-36	-0.359917	0.0279476	9.999e-05	6.26506e-28	ENSG00000178971.13	22	1.47824e-27	2.84929e-06
chr7:7640828:7673325:clu_97369_NA:ENSG00000219545.11	11066	0.978995	21242.5	1654.44	1.96409802027e-313	7-7673310-TAGCAGCAGC-T	32599	1157	1520	0.416387	1	0	1.29543	0.0260456	9.999e-05	1.26379e-302	ENSG00000219545.11	10	3.51339e-301	2.85329e-06
chr20:3935073:3945177:clu_94279_NA:ENSG00000101236.16	9246	0.960596	19894.9	1625.4	5.36132e-39	20-3939872-C-T	-75710	927	1098	0.300713	1	6.56923e-43	0.512791	0.0363629	9.999e-05	2.3641e-33	ENSG00000101236.16	12	6.16548e-33	2.85883e-06
chr14:21321300:21321854:clu_53624_NA:ENSG00000092200.12	9905	0.986147	21666.8	1641.64	2.15695e-07	14-21315806-A-T	27867	1269	1634	0.447529	1	5.83929e-08	0.179104	0.0328829	0.00579942	0.00505158	ENSG00000092200.12	14	0.00477101	2.86583e-06
chr16:1398941:1399374:clu_40050_NA:ENSG00000059145.18	9406	1.00078	22702.3	1603.69	1.23645e-17	16-1396588-T-A	-18163	103	104	0.0285871	1	1.45963e-19	0.78747	0.086033	9.999e-05	2.74355e-13	ENSG00000059145.18	16	4.30568e-13	2.87107e-06
chr17:50738199:50740306:clu_51017_NA:ENSG00000108848.15	7051	0.98474	21504.8	1619.59	5.95085e-06	17-50107782-T-C	-611762	48	49	0.0134247	1	1.85667e-06	0.615217	0.128593	0.120988	0.124806	ENSG00000108848.15	17	0.0914048	2.87379e-06
chr1:159808444:159809095:clu_24055_NA:ENSG00000181036.13	8217	0.982745	21344.6	1641.32	5.47159e-55	1-159809193-T-C	8681	748	871	0.238499	1	5.31544e-60	0.544809	0.0321108	9.999e-05	8.55311e-50	ENSG00000181036.13	16	2.99005e-49	2.87596e-06
chr17:4892768:4892979:clu_47361_NA:ENSG00000141503.15	9245	0.956265	19474.3	1493.16	2.11109e-18	17-4892979-T-C	59591	1291	1781	0.487919	1	8.15334e-22	-0.270513	0.0278199	9.999e-05	1.61127e-13	ENSG00000141503.15	27	2.56315e-13	2.87629e-06
chr16:84085134:84087358:clu_44434_NA:ENSG00000140943.16	14036	1.01402	23646.4	1618.06	6.69343e-17	16-84081878-G-A	-35028	1273	1648	0.45148	1	1.37151e-18	0.258509	0.0290568	9.999e-05	1.075e-12	ENSG00000140943.16	10	1.65219e-12	2.87709e-06
chr15:79907684:79914588:clu_59430_NA:ENSG00000180953.11	8796	1.02207	24192.6	1611.77	1.41077e-184	15-79904318-A-G	-19384	705	831	0.227547	1	1.92123e-205	-1.14826	0.0327682	9.999e-05	3.69546e-184	ENSG00000180953.11	17	4.73421e-183	2.88506e-06
chr19:16947227:16951969:clu_34650_NA:ENSG00000160111.12	8401	1.02352	24293.6	1632.1	1.15454e-05	19-17578289-C-T	551474	133	135	0.036966	1	4.2042e-06	0.386329	0.083707	0.231677	0.234597	ENSG00000160111.12	16	0.152901	2.88621e-06
chr4:153591194:153593799:clu_88300_NA:ENSG00000121210.15	7876	0.960376	19668.6	1618.75	2.19488e-16	4-153589691-G-A	123345	777	901	0.246985	1	5.19815e-18	-0.271976	0.0311149	9.999e-05	1.23753e-11	ENSG00000121210.15	20	1.84239e-11	2.88948e-06
chr16:2769284:2769628:clu_40514_NA:ENSG00000167978.16	7822	1.02013	23934.6	1658.48	3.8611e-07	16-2769767-C-T	17438	58	59	0.0161555	1	1.27794e-07	0.499007	0.0940936	0.00889911	0.00829861	ENSG00000167978.16	19	0.00767972	2.89832e-06
chr21:41363389:41366859:clu_84586_NA:ENSG00000183486.12	10525	0.999666	22403.5	1676.98	8.16394e-32	21-41370109-C-A	8166	1235	1685	0.461623	1	5.9339e-34	0.367109	0.0295988	9.999e-05	1.86727e-27	ENSG00000183486.12	10	4.26547e-27	2.89876e-06
chr22:21960449:21962128:clu_71700_NA:ENSG00000100038.19	7849	1.00174	22515.6	1641.38	6.7789e-21	22-21962259-G-A	-20557	590	658	0.180274	1	1.03004e-22	-0.411602	0.0413952	9.999e-05	1.43146e-16	ENSG00000100038.19	18	2.48825e-16	2.90399e-06
chr4:185267155:185288012:clu_88712_NA:ENSG00000109762.15	10162	0.984495	21256.3	1652.26	4.82827e-06	4-185261788-C-G	57551	932	1082	0.296438	1	1.87075e-06	-0.169258	0.0353896	0.0994901	0.101743	ENSG00000109762.15	10	0.0765444	2.90499e-06
chr17:67959875:67964212:clu_51785_NA:ENSG00000171634.16	7749	0.991981	21717.7	1605.29	9.10711e-06	17-67302629-CATTATT-C	-522895	58	58	0.0163013	1	2.68417e-06	0.603141	0.128091	0.179682	0.182489	ENSG00000171634.16	19	0.124984	2.91539e-06
chr19:19465614:19474033:clu_35144_NA:ENSG00000167491.17	7294	1.00531	22657.6	1615.19	8.52489e-18	19-19502572-G-A	116746	1174	1501	0.411233	1	1.29733e-19	-0.285799	0.0311789	9.999e-05	1.64966e-13	ENSG00000167491.17	25	2.6232e-13	2.91956e-06
chr7:131002320:131052425:clu_101152_NA:ENSG00000231721.6	7145	0.996174	21984.8	1652.37	1.07097e-114	7-131002229-G-A	-107947	938	1102	0.301871	1	1.69311e-124	0.793728	0.0308558	9.999e-05	6.1957e-110	ENSG00000231721.6	15	4.49729e-109	2.92023e-06
chr21:38272557:38296926:clu_84510_NA:ENSG00000157551.17	8004	0.998995	22156	1624.5	4.4968e-262	21-38291838-T-G	134804	1110	1419	0.388584	1	1.60436e-289	1.10999	0.0251045	9.999e-05	1.80689e-257	ENSG00000157551.17	17	3.99145e-256	2.9247e-06
chr17:39551142:39564760:clu_49684_NA:ENSG00000167258.13	6057	0.988319	21284.7	1617.93	2.81827e-06	17-39139138-A-G	-322373	184	192	0.0526316	1	8.02608e-07	-0.348312	0.0703349	0.0639936	0.0604737	ENSG00000167258.13	25	0.048297	2.93859e-06
chr14:21088098:21088815:clu_53613_NA:ENSG00000165801.9	9818	0.98523	21034.1	1566.26	1.94655e-22	14-21088515-C-CA	18245	855	1011	0.276915	1	1.71666e-25	-0.299529	0.0282663	9.999e-05	7.44194e-18	ENSG00000165801.9	18	1.34213e-17	2.94295e-06
chr1:16968418:16970253:clu_18189_NA:ENSG00000058453.16	7212	1.00318	22317.8	1613.54	1.35437e-14	1-16965259-A-G	224986	156	158	0.0432877	1	4.49356e-16	0.621779	0.0758189	9.999e-05	2.81529e-10	ENSG00000058453.16	23	3.98792e-10	2.94353e-06
chr13:45383235:45383760:clu_66587_NA:ENSG00000170919.15	6716	0.985617	20942.4	1616.13	5.32101e-197	13-45360177-A-G	18832	329	353	0.0975677	1	1.06501e-218	-1.72536	0.0472675	9.999e-05	6.46304e-190	ENSG00000170919.15	20	8.60335e-189	2.9597e-06
chr6:42236411:42243248:clu_91183_NA:ENSG00000124496.12	6746	0.99155	21260.7	1598.1	8.16008e-07	6-42234182-A-G	-217869	76	80	0.0219058	1	1.71336e-07	-0.581575	0.110804	0.0173983	0.0178627	ENSG00000124496.12	20	0.0158211	2.97379e-06
chr17:78202751:78205946:clu_52752_NA:ENSG00000183077.15	9796	1.01136	22577.9	1619.95	8.78122e-10	17-78202258-A-AAT	14941	251	265	0.0734479	1	1.0842e-10	0.402201	0.0619414	0.00019998	1.74459e-05	ENSG00000183077.15	11	1.96569e-05	2.98771e-06
chr19:54146657:54148148:clu_38884_NA:ENSG00000088038.17	11213	0.979951	20352.6	1541.06	4.19128e-05	19-53858061-T-G	-279667	105	115	0.0315069	1	9.74883e-06	-0.399196	0.0900032	0.578742	0.583147	ENSG00000088038.17	14	0.294721	2.98773e-06
chr21:42434954:42437488:clu_84693_NA:ENSG00000160185.14	10630	0.994206	21313.9	1572.35	7.00727e-23	21-42434957-A-C	31510	797	907	0.248493	1	6.62074e-26	-0.418875	0.0391801	9.999e-05	1.8991e-18	ENSG00000160185.14	14	3.48182e-18	2.99262e-06
chr18:50267663:50272677:clu_46065_NA:ENSG00000141644.17	7647	0.998666	21609.8	1606.95	5.8048e-06	18-50267603-G-A	-14171	164	166	0.0454794	1	1.6454e-06	-0.370856	0.077121	0.116888	0.118291	ENSG00000141644.17	21	0.0872432	2.99538e-06
chr9:19358160:19360244:clu_79760_NA:ENSG00000137145.20	9329	1.02355	23392.3	1662	2.11606e-06	9-20176027-T-C	945592	103	105	0.0287671	1	8.24266e-07	0.522767	0.105675	0.0437956	0.0445276	ENSG00000137145.20	16	0.03668	2.99768e-06
chr1:39480009:39480920:clu_19950_NA:ENSG00000127603.23	7089	1.00153	21775.6	1606.79	5.87102e-06	1-39490042-C-G	408726	124	137	0.0375137	1	1.66443e-06	-0.424018	0.088219	0.116088	0.11955	ENSG00000127603.23	25	0.0880608	3.00061e-06
chr1:234401262:234405903:clu_26628_NA:ENSG00000059588.9	8649	1.00636	22084.7	1604.03	9.82589e-13	1-234402565-T-C	-76538	570	639	0.175164	1	4.42582e-14	0.327219	0.0430034	9.999e-05	1.93428e-08	ENSG00000059588.9	18	2.54581e-08	3.00554e-06
chr22:38730881:38734324:clu_72970_NA:ENSG00000100226.15	6826	0.98998	20913.8	1606.68	9.34786e-10	22-38721464-T-G	15741	1099	1389	0.380482	1	9.74743e-11	-0.212428	0.0326328	9.999e-05	2.18852e-05	ENSG00000100226.15	21	2.449e-05	3.00735e-06
chr2:230170761:230171479:clu_6199_NA:ENSG00000135899.17	8338	1.00827	22196.8	1663.94	8.42465e-54	2-230174625-C-T	-51104	372	395	0.10816	1	6.27621e-58	-0.849944	0.0510812	9.999e-05	7.36393e-50	ENSG00000135899.17	18	2.57874e-49	3.0089e-06
chr16:4714186:4717443:clu_40943_NA:ENSG00000168096.14	10583	1.00226	21715.9	1617.81	2.36581e-05	16-4711378-T-C	-23000	124	125	0.0343784	1	8.42777e-06	-0.389398	0.0871727	0.39796	0.400653	ENSG00000168096.14	12	0.228644	3.01603e-06
chr12:128794356:128799259:clu_65500_NA:ENSG00000139370.11	10807	0.999901	21529.6	1594.24	4.90013e-39	12-128802211-G-A	-21772	354	383	0.105162	1	9.30576e-44	0.745516	0.0523002	9.999e-05	1.0632e-34	ENSG00000139370.11	12	2.84542e-34	3.01875e-06
chr17:16101805:16108786:clu_48184_NA:ENSG00000141027.20	6955	0.978084	19989.5	1562.54	5.68236e-08	17-16225555-AT-A	7370	1349	1790	0.49024	1	5.88226e-09	0.201716	0.0344905	0.00189981	0.00132916	ENSG00000141027.20	29	0.00131841	3.02276e-06
chr17:4016466:4017371:clu_47198_NA:ENSG00000074755.14	9319	1.0005	21540.8	1585.67	7.55609e-08	17-4018013-C-G	-125007	1222	1633	0.447368	1	1.04616e-08	-0.188004	0.0326959	0.00219978	0.00162074	ENSG00000074755.14	19	0.001596	3.02313e-06
chr19:55247109:55252094:clu_39228_NA:ENSG00000105063.18	10481	1.00216	21657.8	1614.23	5.78921e-26	19-55252117-T-C	-6878	265	283	0.0775768	1	1.05641e-28	0.564147	0.0498764	9.999e-05	1.12874e-21	ENSG00000105063.18	14	2.28923e-21	3.02319e-06
chr17:7324012:7324112:clu_47696_NA:ENSG00000215041.9	8212	0.976561	19866	1569.29	3.59239e-05	17-6420983-A-G	-908410	556	618	0.169408	1	9.83591e-06	-0.18281	0.0412346	0.515848	0.521509	ENSG00000215041.9	17	0.273691	3.02579e-06
chr19:17546797:17551786:clu_34688_NA:ENSG00000167483.17	8377	0.990254	20798.2	1601.39	1.17041e-59	19-17549491-G-A	26190	1352	1798	0.492595	1	1.09389e-66	-0.467346	0.0259724	9.999e-05	8.32517e-55	ENSG00000167483.17	15	3.10989e-54	3.02683e-06
chr11:13376728:13378322:clu_75084_NA:ENSG00000133794.17	8419	0.98494	20384.8	1606.41	3.87557e-06	11-13432825-C-A	156173	660	748	0.205721	1	1.04519e-06	-0.200231	0.0408646	0.0784922	0.0794448	ENSG00000133794.17	20	0.0616646	3.03374e-06
chr1:109629490:109630233:clu_21958_NA:ENSG00000116337.15	6799	0.996417	21172.1	1581.62	6.86714e-53	1-109629740-C-T	13636	1125	1433	0.392544	1	8.14886e-60	-0.485854	0.0286853	9.999e-05	2.16076e-48	ENSG00000116337.15	24	7.42666e-48	3.03476e-06
chr5:31530924:31531990:clu_12801_NA:ENSG00000113360.16	9049	0.986191	20424.2	1563.36	6.65584e-44	5-31531512-A-G	-684	640	737	0.202029	1	3.55932e-50	-0.548144	0.0356652	9.999e-05	4.70503e-39	ENSG00000113360.16	18	1.3843e-38	3.04065e-06
chr16:4413404:4415715:clu_40876_NA:ENSG00000262246.5	9257	1.00906	21976.4	1558.51	4.04574e-27	16-4414956-G-A	-10749	186	192	0.0526027	1	5.3274e-31	-0.833019	0.0706	9.999e-05	5.59237e-23	ENSG00000262246.5	21	1.16425e-22	3.04675e-06
chr7:36540491:36549439:clu_97890_NA:ENSG00000136250.11	7766	1.01653	22467.5	1632.82	3.08635e-161	7-36548239-G-A	-176310	1326	1739	0.476425	1	3.7653e-177	-0.805066	0.0252508	9.999e-05	1.8054e-159	ENSG00000136250.11	19	1.95187e-158	3.05245e-06
chr21:36041888:36043782:clu_84424_NA:ENSG00000185917.13	8862	0.991121	20532.4	1645.46	1.53937e-64	21-36040454-T-C	-38935	1093	1356	0.371436	1	2.82104e-70	-0.651652	0.0351695	9.999e-05	1.07084e-59	ENSG00000185917.13	15	4.30726e-59	3.07488e-06
chr22:20734553:20736409:clu_71547_NA:ENSG00000241973.10	6439	0.990312	20442.6	1571.62	1.21781e-12	22-20740493-C-T	-118924	670	744	0.204059	1	3.11023e-14	0.276941	0.0361726	9.999e-05	2.96173e-08	ENSG00000241973.10	27	3.85834e-08	3.08008e-06
chr17:6579864:6589779:clu_47550_NA:ENSG00000198920.9	9236	1.01785	22312.8	1658.68	5.13318e-49	17-6573134-G-C	-67793	1019	1245	0.341096	1	6.29939e-53	0.589445	0.0372393	9.999e-05	1.86666e-45	ENSG00000198920.9	11	6.07358e-45	3.0866e-06
chr6:43196862:43198609:clu_91345_NA:ENSG00000112659.13	6737	0.973002	19223.5	1584.47	2.54519e-19	6-43198673-TGGG-T	16498	138	141	0.038609	1	1.0892e-21	-0.809985	0.0835666	9.999e-05	1.20437e-14	ENSG00000112659.13	22	1.98623e-14	3.08902e-06
chr2:9412405:9418626:clu_223_NA:ENSG00000119185.12	8221	1.01201	21802.1	1638.35	9.176e-112	2-9410317-G-C	-13230	925	1098	0.300878	1	2.48063e-122	0.775057	0.0304442	9.999e-05	1.03994e-108	ENSG00000119185.12	16	7.44289e-108	3.1005e-06
chr19:54099980:54100756:clu_38831_NA:ENSG00000170909.13	11316	1.01176	21701.7	1649	5.86353e-35	19-54099839-G-C	-2853	743	826	0.227548	1	6.36206e-38	-0.483315	0.036676	9.999e-05	5.6365e-31	ENSG00000170909.13	8	1.40454e-30	3.11227e-06
chr7:2543962:2547324:clu_96984_NA:ENSG00000106009.15	10577	0.971701	18938.7	1508.63	1.3843e-23	7-2549979-G-A	-5748	568	643	0.176068	1	9.08854e-28	0.423718	0.0381485	9.999e-05	8.90233e-19	ENSG00000106009.15	20	1.65368e-18	3.12147e-06
chr9:89386105:89386367:clu_81000_NA:ENSG00000187764.11	8556	1.01222	21663.6	1621.2	4.99086e-52	9-89383206-G-A	-114924	955	1140	0.312329	1	1.91122e-57	-0.472371	0.0285214	9.999e-05	2.86893e-48	ENSG00000187764.11	20	9.80297e-48	3.12239e-06
chr4:184652100:184657085:clu_88676_NA:ENSG00000164306.10	9767	1.00887	21411.3	1636.95	9.48501e-11	4-184657075-G-T	7462	1342	1818	0.49808	1	1.18275e-11	-0.202598	0.0296763	9.999e-05	1.80102e-06	ENSG00000164306.10	11	2.1521e-06	3.12535e-06
chr16:1765178:1765935:clu_40252_NA:ENSG00000138834.12	8937	0.971702	18872.7	1518.89	1.91837e-46	16-1765945-C-T	59762	1243	1676	0.458927	1	1.35738e-54	-0.416325	0.0258555	9.999e-05	5.45204e-41	ENSG00000138834.12	21	1.64676e-40	3.1324e-06
chr16:4466402:4469504:clu_40861_NA:ENSG00000153406.13	9310	0.999954	20726.5	1606.94	1.90938e-49	16-4469139-C-G	-26624	958	1151	0.315414	1	4.70802e-55	0.525141	0.0324626	9.999e-05	3.97621e-45	ENSG00000153406.13	13	1.28964e-44	3.13627e-06
chr3:187022004:187038742:clu_11771_NA:ENSG00000073849.14	8238	1.00115	20805.5	1630.03	1.33309e-24	3-187021889-G-A	91404	983	1178	0.32282	1	6.10482e-27	-0.318621	0.0291672	9.999e-05	2.63269e-20	ENSG00000073849.14	14	5.12086e-20	3.13659e-06
chr8:664676:668598:clu_67687_NA:ENSG00000104714.13	8942	0.999526	20661.9	1602.63	3.05309e-255	8-640861-T-C	-97245	1105	1354	0.370756	1	8.67793e-286	1.14602	0.0261594	9.999e-05	8.29288e-251	ENSG00000104714.13	15	1.72032e-249	3.14166e-06
chr2:3472602:3477695:clu_114_NA:ENSG00000171853.15	9616	0.991037	20042.5	1585.41	2.93268e-64	2-3473475-G-A	93800	107	112	0.0307018	1	1.49675e-72	1.72509	0.0914551	9.999e-05	2.00327e-59	ENSG00000171853.15	15	8.02617e-59	3.14915e-06
chr14:103700727:103701201:clu_56416_NA:ENSG00000126214.21	8430	0.967637	18467.1	1557.02	6.04323e-21	14-103651392-G-GT	89496	993	1184	0.324465	1	6.48186e-24	-0.271442	0.0265334	9.999e-05	3.71301e-16	ENSG00000126214.21	20	6.3702e-16	3.15653e-06
chr9:75069102:75069895:clu_80701_NA:ENSG00000106733.20	8212	0.982481	19326	1594.66	3.73112e-248	9-75069774-A-C	-18443	1185	1483	0.406301	1	3.18267e-279	1.03927	0.0241154	9.999e-05	1.32031e-239	ENSG00000106733.20	18	2.47508e-238	3.17352e-06
chr17:79082063:79083020:clu_52847_NA:ENSG00000167280.16	9452	0.97137	18552.8	1544.88	4.40779e-141	17-79082873-T-C	7934	332	357	0.0978618	1	1.0803e-163	1.3864	0.0456783	9.999e-05	6.5146e-133	ENSG00000167280.16	15	5.83838e-132	3.18278e-06
chr19:3661526:3661871:clu_32173_NA:ENSG00000186111.9	9319	0.995193	20105.6	1583.26	2.34318e-08	19-3661319-GC-G	-39160	1239	1592	0.436059	1	2.71415e-09	-0.190263	0.0318258	0.0009999	0.000489658	ENSG00000186111.9	13	0.000498895	3.18285e-06
chr15:90884639:90885037:clu_59908_NA:ENSG00000182511.11	8751	1.038	23034	1638.25	0	15-90884642-G-C	947	916	1082	0.296438	1	0	-1.38328	0.0242261	9.999e-05	0	ENSG00000182511.11	16	0	3.1843e-06
chr5:91243002:91244820:clu_14151_NA:ENSG00000248323.5	6253	0.983217	19303.9	1608.89	5.62155e-43	5-91244820-C-T	-69582	181	187	0.0512329	1	9.02179e-48	-1.0353	0.0692087	9.999e-05	4.73894e-38	ENSG00000248323.5	24	1.36576e-37	3.18507e-06
chr5:91243002:91244820:clu_14151_NA:ENSG00000271762.1	6253	0.983217	19303.9	1608.89	5.62155e-43	5-91244820-C-T	-69582	181	187	0.0512329	1	9.02179e-48	-1.0353	0.0692087	9.999e-05	4.73894e-38	ENSG00000271762.1	24	1.36576e-37	3.18507e-06
chr5:178622459:178623256:clu_16273_NA:ENSG00000113240.12	9367	1.00936	20983.3	1639.25	9.08835e-13	5-178622443-C-G	-4671	920	1098	0.300657	1	7.57482e-14	-0.229841	0.0304945	9.999e-05	1.60826e-08	ENSG00000113240.12	12	2.1215e-08	3.19411e-06
chr20:47659730:47661773:clu_95785_NA:ENSG00000196562.14	8301	1.01554	21396.2	1567.51	4.49513e-231	20-47661506-T-C	-125110	870	1003	0.274671	1	1.8649e-264	-1.19956	0.0289108	9.999e-05	2.94079e-230	ENSG00000196562.14	23	5.15795e-229	3.19515e-06
chr9:86298830:86299199:clu_80913_NA:ENSG00000083223.17	7674	1.01091	21057.8	1613.89	1.92525e-81	9-86321729-A-T	-32725	1259	1638	0.448739	1	2.02684e-90	0.645241	0.030202	9.999e-05	5.92353e-78	ENSG00000083223.17	22	3.02972e-77	3.19871e-06
chr2:227352573:227355677:clu_6158_NA:ENSG00000168958.19	9163	1.01966	21627.6	1625.3	2.93144e-35	2-227318541-TAC-T	-6610	37	38	0.0105147	1	8.7714e-39	2.05311	0.153893	9.999e-05	1.60186e-31	ENSG00000168958.19	18	4.0484e-31	3.20272e-06
chr16:4870972:4872884:clu_40927_NA:ENSG00000118900.14	11087	0.992511	19781.3	1582.28	9.79206e-18	16-4872200-C-T	25535	1238	1578	0.432092	1	6.39718e-20	-0.302072	0.0326708	9.999e-05	2.41934e-13	ENSG00000118900.14	14	3.80417e-13	3.20641e-06
chr22:20568631:20582611:clu_71485_NA:ENSG00000099917.17	7004	1.00034	20293.4	1614.8	1.94653e-25	22-20545684-G-A	49771	1211	1537	0.421009	1	4.15562e-28	0.359146	0.0321196	9.999e-05	3.887e-21	ENSG00000099917.17	19	7.75251e-21	3.20726e-06
chr19:18059756:18059894:clu_34814_NA:ENSG00000096996.15	7957	0.985075	19140.3	1623.74	2.39896e-34	19-18059455-T-TC	-39489	1332	1797	0.49232	1	8.25361e-38	0.415764	0.0316016	9.999e-05	1.26637e-29	ENSG00000096996.15	15	3.09154e-29	3.23245e-06
chr3:197161738:197194425:clu_12204_NA:ENSG00000075711.20	7309	0.984774	19071.4	1599.39	9.48724e-05	3-197857266-G-A	557966	416	450	0.125488	1	3.52822e-05	0.188219	0.0453885	0.841716	0.840127	ENSG00000075711.20	17	0.371934	3.24084e-06
chr17:76479941:76481375:clu_52512_NA:ENSG00000129667.12	8926	0.971923	18212.6	1567.38	7.82422e-288	17-76479893-C-A	-21897	1269	1692	0.463361	1	0	1.13555	0.0233761	9.999e-05	1.26012e-275	ENSG00000129667.12	16	3.02923e-274	3.2484e-06
chr19:49557249:49558897:clu_37919_NA:ENSG00000142546.13	8203	0.991474	19420.8	1623.15	6.57188e-76	19-49561164-G-A	-29098	263	305	0.0835616	1	8.56099e-84	-1.17598	0.0574798	9.999e-05	5.15195e-71	ENSG00000142546.13	16	2.39526e-70	3.2547e-06
chr3:195663767:195664086:clu_11963_NA:ENSG00000215837.7	9402	0.993719	19525.4	1579.08	1.66654e-207	3-195604977-A-G	-53119	1102	1401	0.383836	1	9.94576e-236	1.1758	0.030647	9.999e-05	6.1007e-202	ENSG00000215837.7	16	8.87242e-201	3.26147e-06
chr4:112324619:112343012:clu_87601_NA:ENSG00000073331.17	6960	1.00211	20032.8	1606.27	4.22024e-44	4-112343368-G-A	57859	1301	1742	0.47726	1	4.20175e-49	-0.463761	0.030536	9.999e-05	6.98525e-40	ENSG00000073331.17	26	2.07761e-39	3.26786e-06
chr14:101820023:101856686:clu_56203_NA:ENSG00000078304.19	7473	1.00397	20136.4	1641.81	3.21651e-32	14-101819963-G-A	58165	567	635	0.174163	1	4.36451e-35	-0.511364	0.040494	9.999e-05	5.04422e-28	ENSG00000078304.19	15	1.19363e-27	3.27077e-06
chr12:31103395:31103577:clu_61597_NA:ENSG00000013573.16	10590	1.01117	20604.6	1600.88	1.10826e-139	12-31091912-C-G	18067	1314	1724	0.472329	1	1.82558e-156	0.909898	0.0308242	9.999e-05	7.11096e-137	ENSG00000013573.16	18	6.53037e-136	3.27186e-06
chr10:131947791:131955684:clu_30922_NA:ENSG00000175470.18	9825	0.99255	19385.8	1653.96	5.14337e-11	10-131935727-A-AT	35083	685	756	0.20701	1	7.75722e-12	-0.285977	0.0415135	9.999e-05	1.10866e-06	ENSG00000175470.18	11	1.33729e-06	3.27225e-06
chr4:7001251:7010653:clu_85810_NA:ENSG00000132405.18	11236	0.981963	18639.6	1632.16	1.75357e-14	4-7017535-C-A	108293	1170	1508	0.412924	1	8.7471e-16	-0.24223	0.0298409	9.999e-05	4.8833e-10	ENSG00000132405.18	9	6.84846e-10	3.28463e-06
chr10:29463635:29465595:clu_27945_NA:ENSG00000197321.14	10665	0.975122	18194.4	1466.5	1.00631e-43	10-29482980-G-A	-253801	1203	1534	0.420274	1	3.75158e-53	0.461036	0.0290587	9.999e-05	1.70166e-38	ENSG00000197321.14	22	4.96014e-38	3.28756e-06
chr17:76094581:76101271:clu_52430_NA:ENSG00000182473.21	8658	1.00091	19832.9	1624.42	4.5408e-55	17-76091582-C-G	-29994	1308	1709	0.468219	1	1.07269e-60	-0.50563	0.0296116	9.999e-05	8.10317e-51	ENSG00000182473.21	15	2.87956e-50	3.28789e-06
chr12:7120625:7121712:clu_60713_NA:ENSG00000205885.7	7941	0.992117	19193.6	1653.8	1.58943e-12	12-7111103-A-G	3051	976	1183	0.32411	1	1.78369e-13	-0.23439	0.0315844	9.999e-05	3.5082e-08	ENSG00000205885.7	13	4.55862e-08	3.30026e-06
chr1:160823796:160827748:clu_24161_NA:ENSG00000122224.17	7481	0.997834	19554.4	1616.14	6.49585e-281	1-160824172-G-C	28098	1315	1763	0.482995	1	6.065325824195e-312	1.08829	0.0233257	9.999e-05	5.0325e-276	ENSG00000122224.17	19	1.21693e-274	3.3012e-06
chr20:3820758:3822102:clu_94257_NA:ENSG00000125843.10	9116	1.02922	21603.4	1625.38	2.46645e-269	20-3811579-T-C	-8945	1243	1650	0.452002	1	2.17989e-297	-1.06593	0.0236505	9.999e-05	9.97936e-273	ENSG00000125843.10	14	2.34381e-271	3.30411e-06
chr22:50229577:50233316:clu_73907_NA:ENSG00000128159.11	7812	0.950447	16550.5	1471.1	3.01648e-26	22-50232223-A-G	-12748	99	102	0.0280682	1	1.11609e-31	-1.01949	0.0853831	9.999e-05	5.78941e-21	ENSG00000128159.11	23	1.14796e-20	3.31501e-06
chr13:110894202:110894285:clu_67354_NA:ENSG00000088448.14	9342	0.995612	19283.3	1602.1	1.5189e-36	13-110889331-ACT-A	-25738	1085	1329	0.364011	1	9.25108e-41	-0.409937	0.0299007	9.999e-05	4.03536e-32	ENSG00000088448.14	12	1.02813e-31	3.32316e-06
chr19:55321093:55322648:clu_39304_NA:ENSG00000180061.9	10393	1.00323	19769.7	1609.48	1.51233e-93	19-55321059-T-G	-4281	1328	1787	0.489589	1	3.62465e-104	-0.704626	0.0304046	9.999e-05	1.5459e-89	ENSG00000180061.9	10	8.9994e-89	3.32344e-06
chr6:138905132:138908668:clu_93073_NA:ENSG00000135597.18	8138	0.985848	18625	1613.85	2.49548e-09	6-138964493-G-A	-23768	1110	1387	0.379945	1	3.18907e-10	0.216968	0.0343034	0.00019998	5.38425e-05	ENSG00000135597.18	16	5.85515e-05	3.33053e-06
chr12:6551503:6555257:clu_60655_NA:ENSG00000010295.19	7504	0.99988	19485	1667.62	1.65592e-05	12-6544884-A-G	-11199	900	1101	0.301479	1	7.83604e-06	-0.159787	0.0356453	0.273873	0.275833	ENSG00000010295.19	14	0.173288	3.33528e-06
chr7:37888428:37896870:clu_97926_NA:ENSG00000086288.11	9075	0.986522	18625.3	1567.54	9.83888e-37	7-37894544-T-C	45947	850	997	0.273176	1	7.75718e-42	-0.443755	0.0319076	9.999e-05	4.93458e-32	ENSG00000086288.11	17	1.2541e-31	3.33802e-06
chr7:149293842:149294380:clu_101733_NA:ENSG00000204946.9	8172	1.01014	20085.7	1607.04	3.15882e-18	7-149293842-G-A	31671	358	378	0.103618	1	3.46938e-20	-0.51195	0.0549641	9.999e-05	4.64277e-14	ENSG00000204946.9	16	7.52916e-14	3.34518e-06
chr17:75843285:75843484:clu_52359_NA:ENSG00000092929.11	8003	0.999031	19311	1587.65	6.14598e-36	17-75843285-C-T	-1432	877	1035	0.28348	1	1.98162e-40	-0.412949	0.0302554	9.999e-05	1.27218e-31	ENSG00000092929.11	24	3.21917e-31	3.35597e-06
chr21:45516140:45525817:clu_85057_NA:ENSG00000173638.18	9168	1.00994	19998.9	1570.69	0	21-45510882-A-G	-33529	1119	1395	0.382091	1	0	-1.29544	0.0234824	9.999e-05	0	ENSG00000173638.18	18	0	3.35763e-06
chr17:10019897:10198208:clu_48047_NA:ENSG00000007237.18	9166	0.991974	18823.3	1636.11	9.9048e-18	17-10197988-T-G	-563	1342	1817	0.497803	1	2.60123e-19	0.289806	0.0318903	9.999e-05	2.36686e-13	ENSG00000007237.18	11	3.72308e-13	3.36359e-06
chr9:6497360:6498018:clu_79624_NA:ENSG00000147854.16	9249	0.978949	18013.4	1561.95	0.000119913	9-5462211-T-C	-950940	723	840	0.230643	1	3.71536e-05	-0.151852	0.0367248	0.888011	0.888759	ENSG00000147854.16	18	0.385443	3.36424e-06
chr7:152156346:152158863:clu_102041_NA:ENSG00000055609.17	9095	0.951896	16362.5	1514.83	8.0512e-05	7-153121649-C-T	685644	75	76	0.0210177	1	1.76011e-05	0.383366	0.0890519	0.747625	0.74941	ENSG00000055609.17	17	0.346368	3.37052e-06
chr1:211304140:211312355:clu_25869_NA:ENSG00000117625.13	8909	0.987892	18525	1613.11	0.000113814	1-212014211-T-G	755834	45	45	0.0123288	1	4.66046e-05	0.588716	0.144222	0.881512	0.881029	ENSG00000117625.13	17	0.383014	3.37153e-06
chr19:46730873:46731468:clu_37401_NA:ENSG00000090372.14	7302	0.996903	19062.8	1580.03	2.23164e-09	19-46709086-C-T	-37908	510	559	0.160356	1	1.82106e-10	-0.276712	0.0431496	0.00019998	4.39447e-05	ENSG00000090372.14	20	4.81726e-05	3.37596e-06
chr12:95067391:95073380:clu_63856_NA:ENSG00000120798.16	9324	1.01264	20048	1637.8	1.86949e-05	12-95625342-T-G	551639	952	1147	0.314247	1	7.39697e-06	0.158376	0.0352329	0.313069	0.306689	ENSG00000120798.16	14	0.187963	3.3786e-06
chr1:19096650:19099597:clu_18263_NA:ENSG00000127481.14	8978	0.971634	17418.2	1511.09	5.40872e-09	1-19084950-C-T	-125326	1217	1557	0.426535	1	2.01074e-10	0.206062	0.0322103	0.00019998	0.000123986	ENSG00000127481.14	22	0.000131755	3.39317e-06
chr6:167010893:167013508:clu_93751_NA:ENSG00000213066.11	9813	0.980907	17963.7	1571.62	3.7482e-05	6-167118883-T-G	119701	486	554	0.151781	1	1.04794e-05	-0.208128	0.047092	0.489451	0.499314	ENSG00000213066.11	15	0.265937	3.39605e-06
chr5:179865888:179867778:clu_16398_NA:ENSG00000197226.12	9528	0.983283	18084.4	1561.02	7.29437e-13	5-179903701-C-A	-4158	65	69	0.0188938	1	1.41508e-14	-0.967309	0.124654	9.999e-05	1.79907e-08	ENSG00000197226.12	15	2.36939e-08	3.4006e-06
chr16:89305344:89316933:clu_44939_NA:ENSG00000167522.14	8184	0.984247	18138.5	1513.26	1.88258e-06	16-89302887-A-G	-187674	839	988	0.270559	1	2.08129e-07	0.197009	0.0377977	0.0363964	0.0356436	ENSG00000167522.14	22	0.0298858	3.4015e-06
chr22:45328063:45330603:clu_73638_NA:ENSG00000100376.11	9929	1.00721	19560.8	1580.04	4.32501e-166	22-45333097-G-C	24129	443	471	0.129041	1	1.61876e-188	-1.46775	0.0442622	9.999e-05	5.8211e-163	ENSG00000100376.11	13	6.44686e-162	3.40263e-06
chr5:180809076:180810040:clu_16453_NA:ENSG00000131446.16	7147	1.01198	19849.2	1651.56	3.07555e-65	5-180814640-G-A	-1012	844	991	0.271405	1	8.76155e-71	-0.649417	0.0349079	9.999e-05	1.15393e-61	ENSG00000131446.16	14	4.75854e-61	3.40516e-06
chr22:49798686:49798988:clu_73834_NA:ENSG00000100425.18	11226	0.968372	17109.1	1575.92	5.80167e-05	22-49166902-C-T	-660610	304	319	0.0873973	1	1.76755e-05	-0.2283	0.0530434	0.642536	0.643123	ENSG00000100425.18	10	0.313947	3.41576e-06
chr17:6758224:6759256:clu_47570_NA:ENSG00000132530.16	9093	0.974141	17423.2	1549.28	7.98544e-65	17-6759463-A-C	4015	736	844	0.231233	1	7.4364e-75	0.616856	0.0321334	9.999e-05	4.96512e-59	ENSG00000132530.16	13	1.96998e-58	3.42156e-06
chr1:1629311:1629639:clu_16973_NA:ENSG00000197530.12	7337	1.00026	18989	1547.76	1.50845e-25	1-1625951-G-A	10536	1066	1319	0.361294	1	2.20963e-29	-0.315465	0.0275343	9.999e-05	2.82965e-21	ENSG00000197530.12	21	5.67411e-21	3.42661e-06
chr1:235175399:235177800:clu_26664_NA:ENSG00000054267.21	8001	0.982277	17840.8	1571.44	1.96168e-05	1-235100708-TTTTTTTTC-T	-227511	81	84	0.0230011	1	5.01519e-06	-0.482657	0.105428	0.30247	0.30356	ENSG00000054267.21	19	0.186377	3.43533e-06
chr8:102257717:102258985:clu_69806_NA:ENSG00000104517.12	8009	0.997943	18796.3	1612.95	1.00707e-06	8-103002085-C-T	589244	337	353	0.0968184	1	2.46468e-07	-0.278996	0.0538574	0.0168983	0.0189216	ENSG00000104517.12	21	0.0167192	3.43556e-06
chr17:78124781:78125158:clu_52669_NA:ENSG00000141524.15	9632	1.01272	19718.9	1657.73	9.05463e-79	17-78124950-C-T	-7457	269	275	0.0753425	1	3.4891e-85	-1.24166	0.0601264	9.999e-05	2.04688e-75	ENSG00000141524.15	11	1.01026e-74	3.43586e-06
chr4:122318270:122324427:clu_87837_NA:ENSG00000138688.15	8359	0.997893	18724.6	1612.2	5.80989e-18	4-122321038-T-G	168705	1160	1480	0.405494	1	7.84009e-20	-0.313136	0.0339512	9.999e-05	1.15953e-13	ENSG00000138688.15	26	1.85464e-13	3.44815e-06
chr7:156678350:156679077:clu_102149_NA:ENSG00000105983.20	9917	1.00395	19082.2	1605.99	2.72704e-08	7-156677564-G-A	-215666	1089	1340	0.367106	1	4.15686e-09	-0.217769	0.036866	0.00079992	0.000504102	ENSG00000105983.20	13	0.0005131	3.45124e-06
chr7:148819059:148819596:clu_101690_NA:ENSG00000106462.10	8716	0.995124	18418.7	1686.72	5.74828e-06	7-148368688-C-T	-515633	37	37	0.010137	1	2.86732e-06	0.785626	0.16733	0.10289	0.101792	ENSG00000106462.10	11	0.0765675	3.47355e-06
chr19:54222130:54242026:clu_38740_NA:ENSG00000204577.11	11226	1.01229	19452.4	1647.82	0	19-54219486-A-G	-4020	1118	1408	0.385542	1	0	1.39898	0.0172379	9.999e-05	0	ENSG00000204577.11	10	0	3.47808e-06
chr16:533998:546817:clu_39858_NA:ENSG00000103326.11	7398	0.964449	16564.2	1522.25	2.94713e-120	16-536144-T-C	8427	406	443	0.121837	1	1.56581e-141	1.123	0.0404365	9.999e-05	6.22869e-112	ENSG00000103326.11	16	4.58641e-111	3.48031e-06
chr12:53200446:53201118:clu_62528_NA:ENSG00000139626.15	8019	1.00058	18631.6	1623.28	2.16683e-64	12-53200476-G-A	-6831	226	232	0.0635268	1	4.77807e-71	1.11539	0.0598308	9.999e-05	3.72749e-60	ENSG00000139626.15	17	1.51121e-59	3.49608e-06
chr22:46990110:46997634:clu_73762_NA:ENSG00000054611.13	9271	1.00443	18849.2	1584.7	1.08801e-87	22-46987855-C-T	225238	1092	1396	0.382482	1	3.95204e-99	-0.672784	0.0298737	9.999e-05	8.80614e-84	ENSG00000054611.13	14	4.77291e-83	3.4994e-06
chr2:70224629:70225465:clu_2013_NA:ENSG00000116001.15	7967	0.980283	17311.7	1581.14	1.22371e-05	2-69396810-C-T	-851850	59	59	0.0161555	1	3.14542e-06	0.565905	0.121027	0.19908	0.198678	ENSG00000116001.15	20	0.133805	3.5165e-06
chr1:16993835:16995976:clu_18200_NA:ENSG00000159363.17	7394	1.00527	18777.5	1631.33	7.4368e-07	1-17015873-G-GT	3945	930	1117	0.306106	1	2.06398e-07	-0.194758	0.0373545	0.0129987	0.0135279	ENSG00000159363.17	17	0.0121744	3.52241e-06
chr19:54885525:54885805:clu_39110_NA:ENSG00000186431.18	9777	0.972517	16825.9	1560.25	8.35854e-36	19-54886690-G-A	12442	1015	1233	0.337808	1	5.90329e-41	-0.410679	0.0298765	9.999e-05	1.00218e-30	ENSG00000186431.18	10	2.49123e-30	3.52331e-06
chr11:2299707:2301756:clu_74569_NA:ENSG00000110665.11	9317	1.00826	18904.1	1649.36	2.506e-117	11-2299812-ATGCACACACATCCACGTCTGCACACGCATCCACGCC-A	-3237	880	1049	0.287438	1	1.38378e-127	0.843691	0.0323251	9.999e-05	5.57411e-114	ENSG00000110665.11	10	4.20287e-113	3.53284e-06
chr3:3174261:3175163:clu_6883_NA:ENSG00000113851.14	11272	1.00993	18999.7	1648.3	5.22404e-05	3-3600110-G-C	420383	501	544	0.149123	1	2.41301e-05	0.186313	0.0440052	0.628837	0.62508	ENSG00000113851.14	10	0.30829	3.53404e-06
chr12:6653050:6656727:clu_60663_NA:ENSG00000111653.19	7727	1.02425	19839.6	1670.49	8.17594e-08	12-6654864-A-C	-8284	788	907	0.248766	1	2.68101e-08	0.21993	0.0393724	0.0009999	0.00137254	ENSG00000111653.19	13	0.00136078	3.54228e-06
chr1:46572167:46576575:clu_20492_NA:ENSG00000079277.19	6426	1.02535	19901.5	1621.76	1.27154e-53	1-46574922-C-T	-41921	66	66	0.0180723	1	3.43452e-59	1.92407	0.114262	9.999e-05	1.46738e-50	ENSG00000079277.19	28	5.18746e-50	3.54349e-06
chr7:38240166:38262171:clu_97929_NA:ENSG00000211689.7	9009	0.991089	17807.5	1594.99	1.98253e-300	7-38270330-C-G	4652	1129	1413	0.38707	1	0	0.974525	0.0196825	9.999e-05	1.52162e-293	ENSG00000211689.7	17	3.98613e-292	3.54501e-06
chr15:24968082:24974311:clu_57033_NA:ENSG00000273173.5	11825	0.996859	18142.7	1602.43	7.1116e-51	15-24974365-T-C	19379	1331	1803	0.493969	1	8.3578e-57	-0.511276	0.0310628	9.999e-05	1.80039e-46	ENSG00000273173.5	15	5.97208e-46	3.54665e-06
chr9:133109685:133110296:clu_82949_NA:ENSG00000160271.14	9042	0.996358	18097.2	1554.1	2.7332e-16	9-133123236-G-A	-26098	862	997	0.273176	1	1.38424e-18	-0.329507	0.0370414	9.999e-05	5.44666e-12	ENSG00000160271.14	16	8.1954e-12	3.54969e-06
chr4:139139497:139176967:clu_87971_NA:ENSG00000109381.19	7255	1.00299	18465	1581.04	4.99394e-23	4-139167913-C-G	-9305	661	731	0.200494	1	6.12825e-26	0.435165	0.0406749	9.999e-05	8.13482e-19	ENSG00000109381.19	18	1.51386e-18	3.55548e-06
chr1:233262165:233262958:clu_26612_NA:ENSG00000135749.18	9237	0.999668	18260.9	1658.89	1.96919e-05	1-233295919-CCTCT-C	206	856	967	0.264789	1	8.94157e-06	0.190611	0.0427941	0.30447	0.302196	ENSG00000135749.18	12	0.185878	3.55638e-06
chr19:1825943:1826878:clu_31711_NA:ENSG00000079313.13	9315	1.00859	18796.8	1623.64	2.64005e-09	19-1842920-A-G	-5543	846	981	0.268767	1	3.83455e-10	-0.219747	0.0349036	9.999e-05	4.54061e-05	ENSG00000079313.13	11	4.96813e-05	3.55681e-06
chr19:16357025:16361886:clu_34511_NA:ENSG00000127527.13	9549	1.01847	19394.3	1622.22	9.64903e-25	19-16356948-A-G	-115137	865	1030	0.282192	1	3.22538e-27	-0.369474	0.0336326	9.999e-05	8.02411e-21	ENSG00000127527.13	16	1.58568e-20	3.558e-06
chr12:2824252:2830834:clu_60448_NA:ENSG00000111203.11	8691	0.996	18031.6	1644.14	2.58218e-51	12-2834531-C-T	21909	519	563	0.154416	1	6.87181e-56	0.773719	0.047432	9.999e-05	7.14633e-47	ENSG00000111203.11	11	2.38991e-46	3.55841e-06
chr1:2394728:2395784:clu_17110_NA:ENSG00000157916.19	7603	0.98174	17161.1	1634.97	0	1-2394570-G-A	2795	1161	1464	0.400933	1	0	1.22144	0.0225198	9.999e-05	0	ENSG00000157916.19	13	0	3.56493e-06
chr14:58540136:58543883:clu_54826_NA:ENSG00000100578.14	8108	1.00114	18285.5	1621.12	2.64457e-32	14-58543931-T-C	116546	1129	1403	0.384384	1	1.3171e-35	0.398775	0.0313245	9.999e-05	4.49756e-28	ENSG00000100578.14	19	1.06613e-27	3.56883e-06
chr16:85648751:85654278:clu_44564_NA:ENSG00000131149.18	12481	0.956974	15724.2	1487.76	3.28016e-05	16-85703018-AT-A	533493	1174	1509	0.413322	1	5.03775e-06	0.169946	0.0371296	0.415758	0.424426	ENSG00000131149.18	9	0.237599	3.57121e-06
chr3:195683865:195685818:clu_11967_NA:ENSG00000283426.1	9366	1.00132	18266.6	1595.22	2.48724e-137	3-196001446-G-A	299828	182	186	0.0511833	1	2.28758e-154	1.8981	0.0648348	9.999e-05	3.03535e-133	ENSG00000283426.1	13	2.73226e-132	3.57458e-06
chr17:37538420:37539037:clu_49443_NA:ENSG00000275066.4	5032	0.989047	17535.7	1666.1	7.87697e-239	17-37539039-T-A	-70457	1003	1200	0.328587	1	2.73578e-257	1.00984	0.0248037	9.999e-05	5.05642e-232	ENSG00000275066.4	17	8.94541e-231	3.57553e-06
chr18:13057733:13059082:clu_45550_NA:ENSG00000101639.18	8308	1.00719	18596.9	1569.01	6.39622e-17	18-13144973-G-A	153611	989	1217	0.333333	1	3.82212e-19	-0.321751	0.0355773	9.999e-05	9.73382e-13	ENSG00000101639.18	20	1.49883e-12	3.57879e-06
chr19:54168292:54168448:clu_38891_NA:ENSG00000167608.11	11258	1.01327	18905.6	1647.05	4.05016e-19	19-54173835-TTTGA-T	585	870	1029	0.281953	1	1.04869e-20	-0.354969	0.0375764	9.999e-05	4.94595e-15	ENSG00000167608.11	7	8.22313e-15	3.58999e-06
chr20:62131506:62133290:clu_96292_NA:ENSG00000149657.19	9986	1.00843	18603.4	1627.35	1.6054e-221	20-62133734-G-C	11273	864	1103	0.302192	1	2.88915e-244	-1.1845	0.0301428	9.999e-05	4.45256e-219	ENSG00000149657.19	10	7.42699e-218	3.59189e-06
chr11:2919407:2919738:clu_74629_NA:ENSG00000110628.13	9380	0.995273	17817.7	1590.1	3.66882e-110	11-2915722-G-A	16001	284	300	0.0821918	1	3.55452e-124	1.09339	0.04257	9.999e-05	2.05794e-105	ENSG00000110628.13	11	1.43029e-104	3.59251e-06
chr19:45770640:45771568:clu_37347_NA:ENSG00000104936.17	8150	0.991353	17573.8	1603.4	2.0253e-12	19-45807753-T-C	25201	1087	1380	0.378082	1	9.82254e-14	0.221641	0.0295439	9.999e-05	4.14324e-08	ENSG00000104936.17	14	5.36504e-08	3.59532e-06
chr19:55093233:55094355:clu_39090_NA:ENSG00000125503.12	10297	1.00125	18138.2	1641.35	9.02577e-30	19-55094337-C-T	-23222	475	516	0.145107	1	2.03113e-32	-0.545446	0.0451069	9.999e-05	1.52332e-25	ENSG00000125503.12	11	3.34154e-25	3.59908e-06
chr17:2372786:2372953:clu_46833_NA:ENSG00000141258.12	8452	0.967272	16174.6	1499.04	1.78875e-69	17-2372791-G-T	35293	587	679	0.186129	1	7.19518e-83	-0.849986	0.0418079	9.999e-05	3.79695e-63	ENSG00000141258.12	18	1.58984e-62	3.59936e-06
chr1:243426558:243489014:clu_26870_NA:ENSG00000054282.15	7312	0.984899	17146.5	1619.13	3.46594e-39	1-243475916-C-T	219882	1197	1581	0.433151	1	2.80564e-43	0.484797	0.0342163	9.999e-05	1.96598e-34	ENSG00000054282.15	16	5.22728e-34	3.60619e-06
chr18:79374101:79377247:clu_46503_NA:ENSG00000166377.19	9885	1.01725	19045.1	1598.53	5.4531e-15	18-79335147-G-A	265862	923	1119	0.306637	1	1.18269e-16	0.304915	0.0364477	9.999e-05	6.93446e-11	ENSG00000166377.19	15	1.00279e-10	3.60922e-06
chr15:25117515:25118271:clu_57055_NA:ENSG00000224078.13	11766	0.987247	17232.3	1628.79	3.28983e-05	15-25482209-T-G	502652	90	91	0.0249589	1	1.29816e-05	0.449884	0.102887	0.439356	0.439028	ENSG00000224078.13	12	0.243178	3.61663e-06
chr3:52397877:52398850:clu_9004_NA:ENSG00000114841.17	4964	0.999509	17932.3	1581.61	5.5957e-32	3-52398017-C-T	81698	140	142	0.0389041	1	4.38501e-36	-1.03573	0.0807665	9.999e-05	1.03476e-27	ENSG00000114841.17	40	2.43029e-27	3.61967e-06
chr18:76358608:76359296:clu_46413_NA:ENSG00000101493.10	10837	0.995706	17701	1620.34	6.84041e-17	18-76359416-G-A	-135774	130	149	0.0408443	1	1.48428e-18	-0.624467	0.0702633	9.999e-05	1.36472e-12	ENSG00000101493.10	9	2.09117e-12	3.62135e-06
chr12:47206069:47206511:clu_61885_NA:ENSG00000247774.6	7845	1.04967	20964.1	1652.06	1.48241e-256	12-47205577-G-C	-10879	706	804	0.220637	1	9.9941e-279	1.07904	0.0250695	9.999e-05	9.79044e-265	ENSG00000247774.6	18	2.21051e-263	3.62525e-06
chr11:130895156:130903255:clu_79358_NA:ENSG00000120451.10	8772	0.988125	17223.7	1528.17	1.27753e-140	11-130910120-C-T	-6389	1140	1458	0.399397	1	6.43156e-165	-0.930881	0.0305289	9.999e-05	9.02763e-135	ENSG00000120451.10	15	8.14413e-134	3.62911e-06
chr16:27618501:27628661:clu_42038_NA:ENSG00000047578.12	6952	0.991452	17405.6	1563.87	8.51706e-05	16-28319978-G-A	769826	231	251	0.0687295	1	2.54257e-05	-0.295332	0.0699508	0.773523	0.77569	ENSG00000047578.12	18	0.354268	3.63126e-06
chr10:97478389:97480942:clu_29812_NA:ENSG00000155229.20	6903	1.02174	19122.4	1590.72	6.75849e-33	10-97480291-C-T	-18503	1334	1776	0.486561	1	6.3548e-37	-0.413979	0.0318779	9.999e-05	3.17042e-29	ENSG00000155229.20	22	7.67107e-29	3.64616e-06
chr22:31815212:31819022:clu_72465_NA:ENSG00000100150.16	8127	1.02632	19394.1	1612.88	3.41347e-79	22-31815426-A-C	61475	1194	1483	0.406094	1	5.6795e-88	-0.686529	0.0326412	9.999e-05	7.30546e-77	ENSG00000100150.16	22	3.70409e-76	3.64727e-06
chr9:2186228:2192704:clu_79502_NA:ENSG00000080503.22	11711	1.02715	19372.9	1614.3	5.6909e-45	9-2191309-C-G	211019	539	599	0.16411	1	7.78506e-50	0.656046	0.0428461	9.999e-05	8.96641e-42	ENSG00000080503.22	11	2.73862e-41	3.66073e-06
chr10:132330485:132331436:clu_30964_NA:ENSG00000148814.17	9436	1.00643	18135.6	1658.4	5.20282e-79	10-132340461-G-A	8307	551	614	0.168311	1	2.06968e-85	0.862263	0.0416913	9.999e-05	3.14282e-75	ENSG00000148814.17	10	1.54557e-74	3.66083e-06
chr17:80211011:80212071:clu_52924_NA:ENSG00000181523.12	9345	0.999666	17710.3	1591.61	7.32787e-76	17-80210594-C-T	-10329	982	1173	0.321448	1	2.30409e-85	-0.670741	0.0324411	9.999e-05	1.37067e-71	ENSG00000181523.12	12	6.43109e-71	3.66694e-06
chr7:105875880:105876378:clu_100690_NA:ENSG00000146776.14	7578	1.01696	18616.8	1603.93	5.81346e-05	7-105650997-C-T	-225607	1155	1473	0.403509	1	2.09769e-05	0.159231	0.0373295	0.654435	0.654171	ENSG00000146776.14	17	0.317389	3.68886e-06
chr17:74470242:74473536:clu_52023_NA:ENSG00000167851.13	8683	0.978713	16414.9	1600.73	5.33049e-185	17-74467365-A-G	949	1273	1722	0.471719	1	2.5494e-207	0.791781	0.0224623	9.999e-05	6.00843e-177	ENSG00000167851.13	11	7.35163e-176	3.6889e-06
chr10:109873427:109877790:clu_30362_NA:ENSG00000108039.17	7621	0.97549	16230.4	1606.89	8.17526e-10	10-109873179-T-G	-50374	573	644	0.176632	1	8.41811e-11	-0.213629	0.0327043	9.999e-05	1.76515e-05	ENSG00000108039.17	21	1.98721e-05	3.69002e-06
chr7:50304922:50319048:clu_98389_NA:ENSG00000185811.16	7850	0.993961	17230.2	1590.21	1.4279e-63	7-50304536-G-C	412	1058	1292	0.353926	1	1.46051e-71	0.558873	0.0298575	9.999e-05	5.57255e-59	ENSG00000185811.16	20	2.20884e-58	3.6989e-06
chr14:22905453:22906195:clu_53774_NA:ENSG00000100461.17	8596	0.99457	17251.1	1672.27	6.46787e-305	14-22908037-T-C	-11147	1280	1747	0.47863	1	0	-1.08101	0.0223639	9.999e-05	4.75603e-299	ENSG00000100461.17	10	1.28717e-297	3.70187e-06
chr12:132582266:132582971:clu_65758_NA:ENSG00000112787.12	6912	1.00302	17689.1	1591.37	1.94246e-67	12-132582767-T-G	93216	831	963	0.263721	1	7.13354e-76	-0.591954	0.0306028	9.999e-05	2.22151e-63	ENSG00000112787.12	22	9.34972e-63	3.71185e-06
chr10:16907679:16913811:clu_27634_NA:ENSG00000107611.14	9233	1.01579	18431.5	1658.65	4.82511e-06	10-16583859-T-C	-545972	576	684	0.1875	1	1.95665e-06	-0.237645	0.0497838	0.079892	0.0813241	ENSG00000107611.14	11	0.062944	3.71209e-06
chr4:38798898:38804754:clu_86314_NA:ENSG00000174125.7	8650	0.982607	16498.5	1526.93	0	4-38800907-G-A	-55910	503	549	0.150493	1	0	1.56952	0.0266431	9.999e-05	0	ENSG00000174125.7	18	0	3.71897e-06
chr5:179848066:179853378:clu_16375_NA:ENSG00000161010.14	9560	0.988854	16846.8	1613.19	5.24854e-22	5-179850347-G-A	-8540	1195	1529	0.41886	1	2.55916e-24	0.353817	0.0342677	9.999e-05	1.37612e-17	ENSG00000161010.14	10	2.45685e-17	3.71934e-06
chr5:150383172:150387902:clu_15437_NA:ENSG00000070814.17	8052	1.02317	18819.3	1628.58	1.87821e-16	5-150400243-G-GT	42604	204	212	0.0597857	1	5.50455e-18	-0.560246	0.0641434	9.999e-05	1.89977e-12	ENSG00000070814.17	14	2.90342e-12	3.72164e-06
chr19:7555075:7555278:clu_32939_NA:ENSG00000032444.15	10671	0.979834	16325.4	1638.07	2.22729e-19	19-7553503-G-T	19499	1020	1233	0.337719	1	4.27895e-21	0.332058	0.0347899	9.999e-05	7.16917e-15	ENSG00000032444.15	9	1.18856e-14	3.72328e-06
chr4:2827674:2831571:clu_85579_NA:ENSG00000087266.15	7854	1.02367	18836	1646.58	4.47008e-30	4-2811776-C-G	18753	1093	1320	0.36169	1	1.1821e-32	0.423302	0.0348675	9.999e-05	2.12484e-26	ENSG00000087266.15	15	4.72444e-26	3.72424e-06
chr19:45365158:45368630:clu_37256_NA:ENSG00000104884.14	8283	1.02098	18644.1	1699.3	0.000233275	19-44558347-G-A	-812571	442	469	0.128493	1	0.000154799	-0.193223	0.0509646	0.984702	0.986473	ENSG00000104884.14	10	0.410486	3.73074e-06
chr16:88720748:88721166:clu_44820_NA:ENSG00000103335.21	10537	0.955183	14942.3	1359.73	1.0617e-103	16-88721199-CCTT-C	-64012	885	1049	0.287322	1	2.37011e-136	-0.816007	0.0300487	9.999e-05	4.32729e-95	ENSG00000103335.21	28	2.69576e-94	3.73432e-06
chr15:85658590:85662388:clu_59693_NA:ENSG00000170776.21	8169	0.983999	16489.7	1580.24	1.85774e-09	15-85580231-T-C	199660	387	425	0.116502	1	1.48366e-10	0.290947	0.0451449	0.00019998	3.6418e-05	ENSG00000170776.21	21	4.01588e-05	3.73848e-06
chr13:21376655:21381434:clu_66005_NA:ENSG00000180776.15	9244	1.01677	18351.5	1639.07	6.50482e-09	13-21447195-G-A	-12175	874	1042	0.285401	1	1.24164e-09	-0.222093	0.0363671	0.00029997	0.000101855	ENSG00000180776.15	12	0.000108908	3.73991e-06
chr6:157084905:157110472:clu_93479_NA:ENSG00000049618.22	7934	0.981086	16301.3	1573.42	5.56307e-05	6-156532500-G-A	-244874	117	126	0.0345395	1	1.6596e-05	-0.387292	0.0896901	0.60334	0.604756	ENSG00000049618.22	15	0.302168	3.74465e-06
chr17:8803429:8804041:clu_47991_NA:ENSG00000276231.4	8389	1.00474	17602.4	1603.9	4.51686e-14	17-8803711-A-G	-63966	1195	1537	0.421096	1	1.4123e-15	-0.257636	0.0319771	9.999e-05	7.18492e-10	ENSG00000276231.4	13	1.00213e-09	3.75101e-06
chr16:10473534:10473923:clu_41051_NA:ENSG00000166669.13	10159	1.02088	18511.2	1587.79	5.21385e-08	16-10366981-G-A	40547	591	659	0.181543	1	7.04229e-09	-0.244082	0.0419539	0.00079992	0.000827069	ENSG00000166669.13	13	0.000829844	3.75628e-06
chr3:38118024:38120448:clu_7803_NA:ENSG00000008226.19	6584	1.01518	18153.1	1649.78	1.07027e-05	3-37054533-T-C	-984672	856	1010	0.276742	1	4.35913e-06	0.19422	0.0421516	0.173883	0.171003	ENSG00000008226.19	18	0.118607	3.76163e-06
chr19:53439933:53441796:clu_38685_NA:ENSG00000160336.14	12184	0.999892	17262.4	1639.27	1.27967e-40	19-53441997-A-T	10004	941	1153	0.31579	1	2.45206e-44	0.470784	0.0327892	9.999e-05	2.22881e-36	ENSG00000160336.14	6	6.17938e-36	3.76487e-06
chr15:24968082:24974311:clu_57033_NA:ENSG00000128739.21	11674	1.00175	17358	1597.87	9.81395e-51	15-24974365-T-C	150728	1331	1803	0.493969	1	8.3578e-57	-0.511276	0.0310628	9.999e-05	1.41524e-46	ENSG00000128739.21	15	4.70596e-46	3.76699e-06
chr1:58481174:58527261:clu_20877_NA:ENSG00000173406.15	7710	0.984462	16390.2	1619.47	1.08717e-134	1-58497614-GGAA-G	-49120	868	1027	0.281404	1	3.70717e-149	0.82332	0.0287181	9.999e-05	1.86076e-128	ENSG00000173406.15	14	1.59086e-127	3.76705e-06
chr19:5598884:5600130:clu_32624_NA:ENSG00000130254.11	9065	0.973824	15744.4	1597.69	1.34211e-05	19-6500881-G-T	876835	580	653	0.178904	1	3.92204e-06	-0.176044	0.0380237	0.20158	0.200833	ENSG00000130254.11	13	0.134901	3.78227e-06
chr1:62084648:62108437:clu_20957_NA:ENSG00000132849.19	7757	1.01238	17872.8	1650.23	3.03426e-06	1-62148423-C-T	405946	48	48	0.0131579	1	1.11387e-06	-0.74052	0.151523	0.049595	0.0506396	ENSG00000132849.19	14	0.0411426	3.78655e-06
chr7:155302846:155303825:clu_102118_NA:ENSG00000186480.12	10606	1.01263	17878.1	1651.11	5.48899e-07	7-155299869-T-C	2093	282	304	0.0832421	1	1.75506e-07	0.309024	0.0589266	0.00789921	0.00916137	ENSG00000186480.12	8	0.00842851	3.78854e-06
chr7:1500366:1502901:clu_96876_NA:ENSG00000164880.15	10112	0.951275	14483	1457.21	1.8057e-41	7-1500899-A-C	-3468	1296	1740	0.476712	1	1.05214e-50	-0.463891	0.0300091	9.999e-05	1.61657e-35	ENSG00000164880.15	21	4.41012e-35	3.79948e-06
chr14:58295811:58297955:clu_54798_NA:ENSG00000257621.7	7926	1.00185	17213	1613.1	1.18167e-112	14-58302454-G-A	4320	928	1095	0.29989	1	3.30475e-125	-0.807559	0.0312879	9.999e-05	1.2859e-108	ENSG00000257621.7	16	9.17113e-108	3.79988e-06
chr14:58295811:58297955:clu_54798_NA:ENSG00000139971.15	7926	1.00185	17213	1613.1	1.18167e-112	14-58302454-G-A	4315	928	1095	0.29989	1	3.30475e-125	-0.807559	0.0312879	9.999e-05	1.2859e-108	ENSG00000139971.15	16	9.17113e-108	3.79988e-06
chr17:4986286:4986954:clu_47415_NA:ENSG00000108509.20	9408	0.972403	15576.4	1506.53	8.496e-26	17-4987507-T-C	-145	216	225	0.0616438	1	1.94408e-30	0.674678	0.0577573	9.999e-05	5.04448e-21	ENSG00000108509.20	18	1.00122e-20	3.80446e-06
chr1:160218968:160222651:clu_24117_NA:ENSG00000132716.18	7790	1.0192	18095.3	1639.58	1.29368e-08	1-160288190-T-A	25659	1216	1552	0.425165	1	2.64784e-09	-0.183211	0.0306251	0.00049995	0.000197721	ENSG00000132716.18	15	0.000206602	3.82231e-06
chr13:98824504:98826830:clu_67177_NA:ENSG00000088387.18	8846	0.996155	16794	1619.32	3.28282e-06	13-98246336-C-CCG	-840289	481	525	0.145268	1	9.60354e-07	0.244844	0.0497985	0.0560944	0.0543315	ENSG00000088387.18	15	0.0438111	3.8226e-06
chr8:22589741:22593733:clu_68265_NA:ENSG00000120913.23	8115	0.983702	16076.5	1621.57	1.31545e-149	8-22591668-C-T	13389	161	164	0.0449808	1	1.73725e-165	1.69727	0.0555446	9.999e-05	4.854e-143	ENSG00000120913.23	12	4.67846e-142	3.83073e-06
chr1:53878402:53878642:clu_20760_NA:ENSG00000058799.14	8004	1.01299	17695.1	1640.46	1.43591e-133	1-53878609-C-A	-11225	1121	1395	0.382127	1	4.77825e-146	-0.817147	0.0288699	9.999e-05	5.39767e-131	ENSG00000058799.14	13	4.72344e-130	3.83209e-06
chr1:182794439:182803698:clu_24970_NA:ENSG00000135838.13	7327	1.0088	17447.9	1675.43	4.65328e-39	1-182790894-C-T	1601	253	263	0.0720943	1	9.57288e-42	0.794935	0.0572274	9.999e-05	4.05282e-35	ENSG00000135838.13	17	1.09686e-34	3.8344e-06
chr13:51791257:51799534:clu_66821_NA:ENSG00000102796.10	5875	0.99334	16537.4	1611.1	4.10283e-108	13-51797618-G-A	-6539	605	691	0.189315	1	2.67201e-120	0.928777	0.0368446	9.999e-05	3.31003e-103	ENSG00000102796.10	22	2.25826e-102	3.84593e-06
chr16:81936378:81937823:clu_44373_NA:ENSG00000197943.9	12694	0.998514	16795.1	1620.49	4.36489e-163	16-81937798-T-C	198701	1233	1620	0.443774	1	1.56473e-180	-0.881202	0.0273121	9.999e-05	1.26006e-158	ENSG00000197943.9	11	1.34802e-157	3.85214e-06
chr3:195960086:195965429:clu_12021_NA:ENSG00000185485.14	8840	0.978111	15679	1561.6	2.13233e-152	3-195972817-CT-C	-17488	68	72	0.0203275	1	5.67075e-175	2.41798	0.0764302	9.999e-05	5.70381e-145	ENSG00000185485.14	13	5.5499e-144	3.85414e-06
chr18:675402:678696:clu_45237_NA:ENSG00000132199.18	7826	0.981982	15848.3	1587.03	1.80765e-21	18-679449-T-TCC	-33227	1063	1314	0.36	1	4.37573e-24	-0.333956	0.0325163	9.999e-05	5.73373e-17	ENSG00000132199.18	14	1.00695e-16	3.86338e-06
chr19:53075183:53086262:clu_38650_NA:ENSG00000170949.17	12221	0.975743	15513.3	1570.15	2.02534e-53	19-53080949-C-G	-22487	387	418	0.114521	1	7.59852e-61	-0.811566	0.0474635	9.999e-05	4.76558e-48	ENSG00000170949.17	8	1.62159e-47	3.86394e-06
chr1:58481174:58527261:clu_20877_NA:ENSG00000162600.11	7710	0.98907	16185.3	1591.89	1.97858e-132	1-58497614-GGAA-G	-49188	868	1027	0.281404	1	3.70717e-149	0.82332	0.0287181	9.999e-05	7.96017e-127	ENSG00000162600.11	16	6.67979e-126	3.87416e-06
chr12:62325933:62335166:clu_63218_NA:ENSG00000135655.15	7845	1.01783	17771.7	1634.27	3.47479e-09	12-62429545-T-C	169207	1325	1798	0.492599	1	5.90596e-10	-0.13381	0.0214887	9.999e-05	5.15556e-05	ENSG00000135655.15	19	5.61542e-05	3.87499e-06
chr9:79649858:79652590:clu_80794_NA:ENSG00000106829.18	7842	0.98365	15888.4	1564.23	1.89112e-11	9-79597179-T-G	25406	1119	1422	0.389468	1	6.26528e-13	0.211489	0.02918	9.999e-05	3.86724e-07	ENSG00000106829.18	18	4.76459e-07	3.8754e-06
chr14:56585912:56605570:clu_54776_NA:ENSG00000070269.13	8390	1.01417	17543.4	1620.77	5.12507e-08	14-56603783-A-G	115429	385	410	0.112329	1	9.81504e-09	-0.294073	0.0510451	0.00059994	0.000808749	ENSG00000070269.13	15	0.000811861	3.87991e-06
chr20:3889728:3907926:clu_94231_NA:ENSG00000125779.21	9184	0.994846	16474.5	1638.67	1.88644e-06	20-3876911-A-C	-11928	394	425	0.116502	1	6.07534e-07	-0.26664	0.0532551	0.0338966	0.0312215	ENSG00000125779.21	10	0.0264603	3.87993e-06
chr19:40205296:40205405:clu_36583_NA:ENSG00000130758.7	7840	0.99046	16233.6	1622.35	3.73136e-18	19-40217020-T-C	25276	1225	1626	0.445236	1	6.2511e-20	0.295542	0.0319555	9.999e-05	8.13045e-14	ENSG00000130758.7	14	1.30813e-13	3.88058e-06
chr19:47349961:47352754:clu_37472_NA:ENSG00000134815.18	8019	0.973792	15311.7	1610.68	6.72528e-70	19-47349867-A-G	586	322	349	0.0957213	1	9.95806e-78	-1.03543	0.0528064	9.999e-05	5.25572e-64	ENSG00000134815.18	13	2.22574e-63	3.88873e-06
chr2:240595304:240595934:clu_6629_NA:ENSG00000142330.19	9758	0.988675	16092.9	1561.98	4.09475e-09	2-240606854-T-G	20138	145	147	0.0402961	1	2.87124e-10	0.518236	0.0817211	0.00019998	7.3835e-05	ENSG00000142330.19	14	7.97197e-05	3.89125e-06
chr19:10688114:10688550:clu_33533_NA:ENSG00000129351.17	7464	0.982646	15731.8	1576.67	5.29969e-10	19-10688228-G-A	33967	1244	1633	0.44734	1	3.40365e-11	0.18523	0.0277721	9.999e-05	1.02876e-05	ENSG00000129351.17	18	1.17304e-05	3.90073e-06
chr12:10125173:10125297:clu_61105_NA:ENSG00000172243.17	9351	1.04066	18946.3	1604.71	3.084195e-318	12-10125890-T-C	-4368	411	437	0.119857	1	0	-1.75494	0.0340857	9.999e-05	0	ENSG00000172243.17	19	0	3.90304e-06
chr2:47029384:47049949:clu_1448_NA:ENSG00000068724.15	8693	0.982437	15708.3	1631.17	3.8447e-13	2-47046372-C-T	130215	61	66	0.0180921	1	2.55533e-14	0.798058	0.103885	9.999e-05	8.48245e-09	ENSG00000068724.15	11	1.13247e-08	3.90382e-06
chr19:6754932:6759594:clu_32835_NA:ENSG00000125731.12	10541	0.992991	16223.4	1606.24	8.24367e-43	19-6755144-T-C	-12444	313	325	0.0890411	1	1.16123e-47	0.826672	0.0553318	9.999e-05	2.47177e-38	ENSG00000125731.12	9	7.17421e-38	3.91583e-06
chr9:121169816:121171159:clu_81994_NA:ENSG00000119397.16	6254	0.986736	15875.6	1581.36	3.03921e-11	9-121108660-G-A	33797	129	133	0.0364184	1	1.42711e-12	-0.655643	0.0919282	9.999e-05	5.8842e-07	ENSG00000119397.16	23	7.18887e-07	3.91898e-06
chr1:21721163:21721650:clu_18477_NA:ENSG00000090686.15	8067	1.0183	17593.3	1588.53	5.658e-05	1-22006716-CAATAAT-C	223110	1309	1821	0.498878	1	1.85551e-05	0.150039	0.0349484	0.623838	0.622535	ENSG00000090686.15	20	0.307703	3.92012e-06
chr9:136443900:136446855:clu_83261_NA:ENSG00000148396.18	7580	0.97491	15215.3	1477.9	3.4271e-32	9-136458494-C-G	-25265	1263	1636	0.448077	1	9.3558e-39	0.402412	0.0301753	9.999e-05	2.5483e-27	ENSG00000148396.18	18	5.79847e-27	3.9284e-06
chr1:41041565:41046407:clu_20087_NA:ENSG00000010803.16	7221	1.00052	16566.4	1610.74	2.77602e-08	1-41253783-G-GT	11667	564	635	0.176979	1	4.46826e-09	0.241152	0.0409087	0.00019998	0.000457846	ENSG00000010803.16	17	0.000467065	3.93111e-06
chr20:5604440:5609640:clu_94348_NA:ENSG00000125772.12	9747	0.976694	15297.1	1646.66	1.24049e-72	20-5609564-C-T	-1462	292	320	0.0877193	1	4.72693e-79	1.03266	0.0521657	9.999e-05	7.25637e-67	ENSG00000125772.12	9	3.17839e-66	3.9313e-06
chr8:141427069:141430927:clu_70490_NA:ENSG00000184489.11	8259	1.0092	17039.4	1579.04	5.02746e-23	8-141433089-C-T	41096	1174	1463	0.400713	1	5.75402e-26	-0.361109	0.0337332	9.999e-05	5.81976e-19	ENSG00000184489.11	15	1.08898e-18	3.93134e-06
chr12:925525:927145:clu_60364_NA:ENSG00000002016.17	8816	1.00666	16897.1	1651.81	6.67448e-30	12-926876-C-T	-63177	96	98	0.0268493	1	2.29072e-32	-1.32681	0.10982	9.999e-05	7.67195e-26	ENSG00000002016.17	10	1.69017e-25	3.93201e-06
chr7:77362660:77374070:clu_99427_NA:ENSG00000186088.15	7404	0.995687	16297.8	1554.63	1.50209e-53	7-77366149-G-A	-50251	1267	1680	0.460252	1	1.386e-61	0.494254	0.0287127	9.999e-05	3.97429e-49	ENSG00000186088.15	23	1.37641e-48	3.93289e-06
chr14:55661612:55670729:clu_54749_NA:ENSG00000126777.17	8450	0.994976	16228.8	1570.65	2.96873e-23	14-55652736-C-T	93664	1074	1297	0.355299	1	2.33659e-26	-0.305469	0.0283017	9.999e-05	5.96769e-19	ENSG00000126777.17	18	1.11513e-18	3.94034e-06
chr18:46518256:46521097:clu_45982_NA:ENSG00000167210.16	7554	1.00599	16815.4	1640.06	1.97542e-06	18-46577526-G-T	-79507	1077	1376	0.376991	1	6.45906e-07	0.187342	0.0375069	0.0329967	0.0319294	ENSG00000167210.16	14	0.0270043	3.94257e-06
chr1:116031581:116035187:clu_22251_NA:ENSG00000163393.12	7758	1.00559	16791	1590.64	3.86247e-18	1-116026593-C-T	50095	829	1069	0.292877	1	2.79795e-20	0.384627	0.0411886	9.999e-05	5.4602e-14	ENSG00000163393.12	16	8.84775e-14	3.94315e-06
chr15:22839790:22843102:clu_56993_NA:ENSG00000140157.14	4957	1.00348	16674.7	1604.21	1.12744e-08	15-22851338-T-C	12697	271	282	0.07743	1	1.52058e-09	-0.356021	0.0586154	0.00019998	0.000182187	ENSG00000140157.14	16	0.000191201	3.94349e-06
chr12:109223904:109227371:clu_64344_NA:ENSG00000076555.15	7248	1.01257	17165.9	1650.29	3.48189e-05	12-109623179-T-G	506584	566	619	0.169775	1	1.57199e-05	0.208522	0.0481554	0.444956	0.443783	ENSG00000076555.15	17	0.245207	3.94494e-06
chr12:8357141:8370213:clu_60896_NA:ENSG00000226091.7	9133	1.0199	17558.7	1597.96	8.49899e-303	12-8370483-G-A	-26320	1178	1509	0.413198	1	0	1.15568	0.0232361	9.999e-05	1.74969e-304	ENSG00000226091.7	15	4.93131e-303	3.94788e-06
chr12:53160319:53160763:clu_62466_NA:ENSG00000139631.18	8085	0.955166	14130.2	1505.32	7.59766e-280	12-53158356-G-A	-22553	65	68	0.0186301	1	0	-2.83136	0.0577675	9.999e-05	2.32687e-263	ENSG00000139631.18	20	5.19624e-262	3.9487e-06
chr13:41783901:41787437:clu_66478_NA:ENSG00000102763.17	7093	1.01125	17071.3	1681.03	4.31951e-05	13-42922257-C-T	961137	290	312	0.0854326	1	2.36548e-05	0.256164	0.060439	0.521448	0.516275	ENSG00000102763.17	17	0.271817	3.95002e-06
chr13:49996451:49997074:clu_66756_NA:ENSG00000231607.10	6999	0.997709	16323.9	1595.71	1.91449e-16	13-50028793-A-T	-96927	230	236	0.0646575	1	2.57951e-18	0.525696	0.0595811	9.999e-05	3.32392e-12	ENSG00000231607.10	19	5.04597e-12	3.95288e-06
chr4:6609298:6609798:clu_85801_NA:ENSG00000013288.8	11074	1.01395	17193.1	1593.25	2.68431e-187	4-6609511-TG-T	34336	619	693	0.189759	1	7.12979e-211	-1.20078	0.0336907	9.999e-05	1.31204e-185	ENSG00000013288.8	9	1.69679e-184	3.95614e-06
chr2:232703489:232734417:clu_6321_NA:ENSG00000204120.14	7454	1.01238	17106.9	1625.29	4.36682e-08	2-232724025-C-T	26726	299	323	0.0885902	1	8.62379e-09	-0.322501	0.0557647	0.00079992	0.000679455	ENSG00000204120.14	16	0.000685437	3.95615e-06
chr19:49101471:49104634:clu_37863_NA:ENSG00000104852.14	8773	1.01887	17440.5	1650.22	2.60254e-11	19-49075522-C-T	-9897	808	918	0.251507	1	3.50498e-12	0.137033	0.0195651	9.999e-05	3.41785e-07	ENSG00000104852.14	14	4.23775e-07	3.96165e-06
chr10:125725838:125729358:clu_30800_NA:ENSG00000107938.17	7941	0.978443	15267.2	1630.91	1.60857e-08	10-125739476-T-G	19961	67	69	0.0188938	1	3.05354e-09	0.681812	0.114424	0.00049995	0.000296383	ENSG00000107938.17	12	0.000305863	3.96257e-06
chr7:6413034:6416627:clu_97240_NA:ENSG00000164535.14	10577	1.03374	18262.7	1584.77	1.16838e-63	7-6416460-C-T	-67730	702	799	0.219747	1	6.70765e-72	-0.713219	0.0380029	9.999e-05	2.20366e-61	ENSG00000164535.14	14	9.05998e-61	3.96381e-06
chr17:1648495:1649200:clu_46877_NA:ENSG00000167705.11	9360	0.982464	15450.4	1600.49	1.62014e-16	17-1648877-C-T	-1200	209	248	0.0681319	1	2.40112e-18	-0.611131	0.0691985	9.999e-05	4.02824e-12	ENSG00000167705.11	10	6.09933e-12	3.96935e-06
chr16:24791817:24794544:clu_41944_NA:ENSG00000090905.18	8331	0.996318	16174.3	1626.56	5.77273e-06	16-24793633-A-T	183424	92	94	0.0257675	1	1.88904e-06	0.496409	0.103836	0.0870913	0.090073	ENSG00000090905.18	13	0.0688549	3.97119e-06
chr20:1578694:1619869:clu_94012_NA:ENSG00000101307.15	9265	1.02483	17728.3	1642.52	0	20-1616404-G-A	-3657	928	1129	0.309341	1	0	-1.70696	0.0166321	9.999e-05	0	ENSG00000101307.15	11	0	3.97138e-06
chr10:97450536:97451671:clu_29807_NA:ENSG00000171307.18	6872	1.00572	16666.7	1621.42	2.55064e-11	10-97497522-G-GT	51391	723	821	0.229843	1	2.21159e-12	0.250889	0.035487	9.999e-05	3.89961e-07	ENSG00000171307.18	16	4.80302e-07	3.97422e-06
chr14:94383241:94390457:clu_55922_NA:ENSG00000197249.13	8968	1.00235	16478	1674.07	6.23938e-180	14-94388536-T-C	-2157	1064	1282	0.351233	1	6.87969e-193	0.946176	0.0281194	9.999e-05	3.98396e-176	ENSG00000197249.13	9	4.86004e-175	3.97592e-06
chr22:45158185:45163518:clu_73617_NA:ENSG00000226328.6	10211	1.0046	16592.6	1644.92	2.69037e-12	22-45157141-C-G	-6640	203	227	0.0621918	1	2.7277e-13	0.521622	0.0708448	9.999e-05	4.12141e-08	ENSG00000226328.6	7	5.33846e-08	3.97755e-06
chr12:3713317:3732942:clu_60485_NA:ENSG00000130038.9	8795	0.99651	16139.1	1598.48	3.46098e-05	12-4399833-GTTTTA-G	635014	44	44	0.0120548	1	1.1374e-05	0.72804	0.165401	0.427857	0.429697	ENSG00000130038.9	11	0.239633	3.98238e-06
chr14:64220637:64221534:clu_54943_NA:ENSG00000054654.16	7273	0.958132	14152.9	1553.41	1.391e-05	14-64271676-G-A	418693	1268	1658	0.454171	1	2.97758e-06	0.141365	0.0301594	0.194081	0.195003	ENSG00000054654.16	23	0.131764	3.98398e-06
chr11:20392260:20392897:clu_75269_NA:ENSG00000185238.12	9243	1.0106	16870.2	1693.68	5.91008e-07	11-19832542-G-A	-554988	1121	1443	0.395126	1	2.70652e-07	-0.179454	0.0347609	0.00959904	0.00940519	ENSG00000185238.12	9	0.00863922	3.98872e-06
chr17:77405140:77482144:clu_52604_NA:ENSG00000184640.17	9861	1.00249	16431.4	1676.76	2.10939e-15	17-77418898-A-G	138329	1054	1297	0.355184	1	2.17342e-16	0.251874	0.0303793	9.999e-05	3.26055e-11	ENSG00000184640.17	7	4.76566e-11	3.98907e-06
chr7:152801731:152811697:clu_102069_NA:ENSG00000133627.17	9135	1.01124	16896.6	1652.29	3.48638e-09	7-152787352-T-G	27603	1211	1582	0.433352	1	7.34409e-10	0.219687	0.035479	9.999e-05	5.25433e-05	ENSG00000133627.17	11	5.72147e-05	3.99078e-06
chr10:5731203:5735304:clu_27298_NA:ENSG00000108021.19	11131	0.989327	15699.7	1533.84	0.000259384	10-5988560-C-T	303722	381	397	0.108827	1	7.72533e-05	0.218334	0.0551081	0.984402	0.983364	ENSG00000108021.19	14	0.409819	3.99739e-06
chr13:72893949:72908531:clu_66943_NA:ENSG00000083535.15	8182	0.978651	15121.9	1612.77	0.000191245	13-71907036-A-G	-875023	59	60	0.0164474	1	8.26513e-05	0.518683	0.131457	0.947505	0.946784	ENSG00000083535.15	14	0.400911	4.00345e-06
chr17:49707068:49716165:clu_50878_NA:ENSG00000121104.7	6500	1.00857	16658.6	1624.51	8.96431e-05	17-49945653-CA-C	156473	1306	1684	0.461346	1	3.81078e-05	-0.13156	0.0318626	0.771623	0.772638	ENSG00000121104.7	13	0.353545	4.01306e-06
chr1:31028864:31059204:clu_19340_NA:ENSG00000134644.15	7954	0.962066	14242.3	1535.92	1.72542e-05	1-32026597-C-T	960606	80	86	0.0235487	1	3.3597e-06	-0.453188	0.0972055	0.229577	0.233957	ENSG00000134644.15	19	0.152562	4.01413e-06
chr1:111137586:111139588:clu_22036_NA:ENSG00000156171.14	7940	1.00997	16726.9	1624.75	0	1-111139496-C-T	-720	841	970	0.265788	1	0	1.49403	0.0184672	9.999e-05	0	ENSG00000156171.14	14	0	4.01474e-06
chr4:168396124:168400826:clu_88448_NA:ENSG00000181381.13	8106	0.972202	14706.8	1543.24	0	4-168393176-T-C	-144610	1243	1609	0.440822	1	0	-1.62487	0.0126079	9.999e-05	0	ENSG00000181381.13	22	0	4.02663e-06
chr16:10923325:10923878:clu_41079_NA:ENSG00000179583.18	10564	1.02811	17653.1	1589.32	5.25263e-130	16-10923871-G-C	57649	236	247	0.0676712	1	1.17375e-146	1.57174	0.0553895	9.999e-05	2.80437e-129	ENSG00000179583.18	14	2.40263e-128	4.02945e-06
chr16:1506329:1506952:clu_40195_NA:ENSG00000100726.14	9335	0.995791	15886.2	1561.62	6.68487e-74	16-1506499-A-G	13155	321	334	0.0914567	1	1.02978e-84	1.09482	0.0531825	9.999e-05	2.07595e-69	ENSG00000100726.14	14	9.40547e-69	4.03619e-06
chr20:3348623:3359516:clu_94185_NA:ENSG00000088854.12	8879	1.0046	16347.3	1671.29	4.37775e-07	20-3344590-TACAC-T	-63035	176	195	0.0548987	1	1.63301e-07	-0.37273	0.0708924	0.00629937	0.00695709	ENSG00000088854.12	9	0.00647786	4.03719e-06
chr5:141671400:141671692:clu_15220_NA:ENSG00000120318.15	7186	0.94693	13410.6	1477.7	2.07131e-84	5-141671669-C-T	-10552	502	573	0.157331	1	3.47897e-102	0.750949	0.0327656	9.999e-05	4.7322e-76	ENSG00000120318.15	25	2.37579e-75	4.03984e-06
chr11:2662081:2768844:clu_74617_NA:ENSG00000053918.15	9160	1.00324	16263.7	1511.91	4.87564e-15	11-2728146-C-T	283462	1140	1433	0.392544	1	1.41019e-17	0.280296	0.0325065	9.999e-05	7.34322e-11	ENSG00000053918.15	15	1.06002e-10	4.04008e-06
chr21:44052476:44055811:clu_84826_NA:ENSG00000160218.12	8781	1.00633	16414.9	1589.54	4.16388e-05	21-44030719-C-T	18400	278	290	0.0794956	1	1.32279e-05	-0.23089	0.0528541	0.493151	0.492094	ENSG00000160218.12	13	0.263223	4.04319e-06
chr8:22475624:22477647:clu_68242_NA:ENSG00000120910.14	7991	1.00759	16461	1593.27	8.79703e-116	8-22477156-T-G	36337	1259	1656	0.453546	1	2.88395e-130	0.608575	0.0230302	9.999e-05	2.07907e-112	ENSG00000120910.14	12	1.54481e-111	4.0484e-06
chr12:6638880:6638954:clu_60690_NA:ENSG00000111644.7	7711	1.0141	16787.3	1668.87	2.41689e-20	12-6638869-C-T	-8591	254	265	0.072563	1	9.00219e-22	-0.629413	0.0648002	9.999e-05	2.44664e-16	ENSG00000111644.7	11	4.22238e-16	4.05373e-06
chr10:13100302:13109112:clu_27508_NA:ENSG00000123240.16	10311	1.01468	16816.5	1626.77	6.22869e-70	10-13110658-A-G	11209	68	70	0.0191781	1	5.14808e-77	-2.24243	0.114959	9.999e-05	1.15775e-66	ENSG00000123240.16	10	5.05485e-66	4.05417e-06
chr22:17663013:17683214:clu_71229_NA:ENSG00000099968.17	7211	1.00684	16397.6	1645.37	1.03643e-13	22-17709152-C-T	80297	493	544	0.149451	1	7.8985e-15	0.350368	0.0447124	9.999e-05	1.47585e-09	ENSG00000099968.17	11	2.02257e-09	4.05422e-06
chr16:89098763:89100662:clu_44903_NA:ENSG00000176715.15	10254	0.979596	14972.2	1516.82	1.53483e-63	16-89097094-T-C	8719	836	983	0.269315	1	6.73851e-75	0.690851	0.0359764	9.999e-05	3.6435e-58	ENSG00000176715.15	13	1.42486e-57	4.05652e-06
chr22:31626016:31628853:clu_72438_NA:ENSG00000241878.11	8246	1.0051	16286.6	1595.3	2.4837e-52	22-31628994-A-G	-33438	1256	1729	0.473699	1	1.08784e-58	0.348671	0.0208039	9.999e-05	2.3131e-48	ENSG00000241878.11	18	7.9436e-48	4.05885e-06
chr15:52340394:52346361:clu_58357_NA:ENSG00000197535.14	7804	1.02649	17415.8	1565.57	4.30552e-74	15-52343197-T-A	-185853	117	120	0.0328767	1	1.00628e-84	1.68432	0.0818128	9.999e-05	1.09361e-71	ENSG00000197535.14	23	5.13703e-71	4.06377e-06
chr22:50197351:50197437:clu_73901_NA:ENSG00000170638.9	8267	1.00645	16335.4	1631.45	4.84325e-55	22-50197419-C-G	11504	577	633	0.17352	1	2.06554e-60	-0.703961	0.0413344	9.999e-05	3.75072e-51	ENSG00000170638.9	13	1.34103e-50	4.06442e-06
chr2:11164261:11174968:clu_317_NA:ENSG00000162976.12	9818	0.982327	15017.1	1602.59	1.00545e-13	2-11172055-G-A	16857	1227	1615	0.442466	1	3.36698e-15	0.269986	0.033977	9.999e-05	2.1779e-09	ENSG00000162976.12	9	2.96678e-09	4.08198e-06
chr1:155205316:155206200:clu_23590_NA:ENSG00000169231.13	4895	0.970956	14431.7	1609.47	1.80118e-06	1-155229524-C-G	20473	1068	1391	0.381057	1	4.56591e-07	-0.184514	0.0364485	0.0311969	0.0288788	ENSG00000169231.13	22	0.0246281	4.08578e-06
chr17:76727178:76729690:clu_52515_NA:ENSG00000181038.13	9229	0.996305	15717.7	1645.45	3.78811e-05	17-76563808-C-T	-163022	111	114	0.0320045	1	1.67404e-05	0.414845	0.096114	0.454855	0.450482	ENSG00000181038.13	8	0.247576	4.08637e-06
chr19:45423381:45423781:clu_37263_NA:ENSG00000012061.15	8361	1.01187	16520.9	1625.54	4.334e-41	19-45423792-G-T	-55036	41	43	0.0117744	1	3.23954e-45	-1.98173	0.136542	9.999e-05	2.65277e-37	ENSG00000012061.15	12	7.44573e-37	4.08973e-06
chr6:43047107:43047947:clu_91311_NA:ENSG00000044090.8	6904	1.02507	17180.6	1640.68	1.77153e-08	6-43064943-G-A	10998	313	336	0.0920548	1	3.77796e-09	-0.343397	0.0579761	0.00029997	0.000245731	ENSG00000044090.8	15	0.000255072	4.10111e-06
chr14:73355766:73357474:clu_55231_NA:ENSG00000133961.19	7976	0.986606	15160	1574.52	8.1125e-134	14-73446129-TG-T	-17513	110	114	0.0313015	1	2.30843e-152	2.14228	0.0737625	9.999e-05	6.59033e-128	ENSG00000133961.19	20	5.58765e-127	4.10219e-06
chr4:75917773:75919909:clu_86965_NA:ENSG00000138744.14	8879	0.982706	14953.3	1586.65	1.85544e-137	4-75917705-A-T	-23346	957	1156	0.316685	1	2.46696e-155	0.857296	0.0291716	9.999e-05	5.47921e-131	ENSG00000138744.14	19	4.78456e-130	4.10465e-06
chr19:49982188:49988372:clu_38135_NA:ENSG00000105053.10	8593	1.02814	17322.1	1667.93	1.10963e-127	19-50003109-C-T	-22837	163	179	0.0490411	1	2.46563e-137	-1.70798	0.0626244	9.999e-05	6.68765e-127	ENSG00000105053.10	11	5.6235e-126	4.10688e-06
chr22:46352330:46353767:clu_73700_NA:ENSG00000100416.12	9162	0.977293	14657.5	1588.94	9.00301e-10	22-46350550-C-T	19675	65	66	0.0180723	1	7.35615e-11	-0.756231	0.115406	9.999e-05	1.71927e-05	ENSG00000100416.12	11	1.93823e-05	4.11125e-06
chr12:2885492:2887911:clu_60451_NA:ENSG00000078246.16	8625	1.00561	16105.6	1659.61	9.89408e-08	12-2889726-A-G	12503	1198	1556	0.426068	1	2.96722e-08	0.188059	0.0337753	0.00169983	0.00153203	ENSG00000078246.16	9	0.00151193	4.11128e-06
chr5:180242755:180247439:clu_16424_NA:ENSG00000050748.17	9456	0.981396	14863	1564.47	2.88932e-06	5-179293611-T-TTTTG	-998488	1167	1477	0.404658	1	5.36195e-07	-0.130278	0.0258941	0.0470953	0.0449261	ENSG00000050748.17	11	0.0369785	4.11133e-06
chr20:1572037:1578338:clu_94010_NA:ENSG00000125900.12	9213	1.00536	16070.5	1680.3	0	20-1616404-G-A	57561	928	1129	0.309341	1	0	-1.43078	0.0225531	9.999e-05	0	ENSG00000125900.12	7	0	4.11687e-06
chr11:76464080:76472564:clu_77918_NA:ENSG00000158636.16	7032	1.00527	16055.5	1617.78	9.4644e-06	11-76508039-T-A	63017	78	79	0.0216438	1	3.06037e-06	-0.525549	0.112259	0.135986	0.139243	ENSG00000158636.16	16	0.100077	4.11948e-06
chr7:151079922:151080437:clu_101968_NA:ENSG00000164896.19	8757	1.01781	16692.6	1621.43	3.4472e-20	7-151080367-G-A	-495	479	524	0.143877	1	3.42439e-22	0.46496	0.047366	9.999e-05	3.05653e-16	ENSG00000164896.19	12	5.25716e-16	4.12526e-06
chr17:82419801:82424419:clu_53372_NA:ENSG00000169660.15	7346	1.01534	16549.9	1602.77	5.8938e-09	17-82422495-T-TA	4177	1124	1419	0.388703	1	7.24346e-10	-0.189062	0.0305222	0.00019998	8.41014e-05	ENSG00000169660.15	18	9.04935e-05	4.12817e-06
chr12:6578137:6578409:clu_60670_NA:ENSG00000111642.14	7659	0.973988	14430.6	1517.32	5.41529e-05	12-6725047-C-G	117571	294	307	0.084387	1	1.12232e-05	-0.25776	0.0585208	0.553945	0.554618	ENSG00000111642.14	21	0.284884	4.12895e-06
chr2:10684612:10689796:clu_299_NA:ENSG00000115761.15	9958	1.03127	17380.8	1652.75	1.83297e-11	2-10696854-A-AT	6867	791	939	0.257268	1	2.48841e-12	-0.267388	0.037911	9.999e-05	1.96886e-07	ENSG00000115761.15	10	2.4666e-07	4.1331e-06
chr9:136402887:136404055:clu_83246_NA:ENSG00000165689.16	7854	1.00548	15991.6	1594.47	4.27721e-57	9-136403791-G-T	-6818	146	151	0.0413699	1	4.39689e-64	-1.24795	0.0709108	9.999e-05	3.5318e-53	ENSG00000165689.16	12	1.28639e-52	4.13887e-06
chr16:3390517:3397192:clu_40769_NA:ENSG00000140987.19	7625	0.985596	14950.9	1698.17	9.76246e-06	16-3346624-C-CTTT	-54441	1261	1672	0.457988	1	5.41564e-06	0.151299	0.0331668	0.141586	0.140542	ENSG00000140987.19	8	0.100833	4.14548e-06
chr12:47789920:47791259:clu_61950_NA:ENSG00000061273.17	8329	0.999747	15664.5	1594.82	1.79871e-33	12-47790772-G-C	-42360	350	415	0.113699	1	1.76477e-37	-0.672069	0.0513292	9.999e-05	2.86513e-29	ENSG00000061273.17	20	6.94475e-29	4.14693e-06
chr9:129503139:129503323:clu_82630_NA:ENSG00000204054.13	8064	1.01781	16578.8	1636.62	1.84307e-50	9-129503049-A-T	19598	731	841	0.230917	1	3.34776e-55	-0.623396	0.0384792	9.999e-05	4.69069e-47	ENSG00000204054.13	11	1.57383e-46	4.15353e-06
chr11:44082192:44083169:clu_75500_NA:ENSG00000110455.13	7846	1.0186	16603.1	1600.74	1.96998e-131	11-44082189-GAGTGTAAGT-G	16264	852	978	0.267838	1	3.17944e-147	-0.875843	0.0307933	9.999e-05	1.44007e-129	ENSG00000110455.13	15	1.24158e-128	4.1579e-06
chr16:25126126:25128475:clu_41946_NA:ENSG00000205629.11	8595	1.00869	16067.3	1619.99	8.82068e-135	16-25151183-T-C	39454	927	1132	0.310203	1	3.28324e-149	-0.896037	0.0312478	9.999e-05	1.05148e-131	ENSG00000205629.11	12	9.32117e-131	4.16232e-06
chr19:35739626:35741024:clu_35894_NA:ENSG00000126246.9	7323	1.02222	16766.5	1646.56	1.33702e-118	19-35735520-G-A	-6933	310	322	0.088316	1	3.4561e-129	1.32006	0.0502027	9.999e-05	6.63004e-117	ENSG00000126246.9	13	5.10259e-116	4.16477e-06
chr3:113580709:113583409:clu_9928_NA:ENSG00000072858.10	7494	1.00096	15659.4	1609.13	2.29972e-61	3-113581336-A-T	49040	1270	1647	0.451179	1	2.79947e-68	-0.45407	0.0249043	9.999e-05	3.17779e-57	ENSG00000072858.10	17	1.22631e-56	4.16479e-06
chr3:186257939:186260439:clu_11737_NA:ENSG00000058866.14	7470	1.00472	15849.3	1676.33	1.25014e-05	3-186233531-C-G	-128706	129	143	0.0391781	1	6.12746e-06	-0.442537	0.0975722	0.177182	0.177979	ENSG00000058866.14	9	0.122386	4.16564e-06
chr17:17131701:17136219:clu_48263_NA:ENSG00000133030.20	6509	0.990961	15142.4	1576.75	4.28725e-87	17-17100122-C-A	57577	785	907	0.248766	1	6.09224e-99	0.79579	0.0353742	9.999e-05	3.605e-82	ENSG00000133030.20	22	1.91828e-81	4.16717e-06
chr3:9677387:9677984:clu_6999_NA:ENSG00000163719.19	8401	1.00691	15932.6	1652.94	9.79788e-06	3-8888122-G-A	-761311	115	122	0.0334247	1	4.04578e-06	-0.474494	0.10263	0.145985	0.142231	ENSG00000163719.19	9	0.101831	4.17349e-06
chr6:8434430:8435343:clu_89043_NA:ENSG00000124786.9	9272	0.955916	13396.9	1569.84	2.86634e-13	6-8434075-T-C	-1408	56	61	0.0167952	1	5.7702e-15	-1.00468	0.12755	9.999e-05	9.18648e-09	ENSG00000124786.9	13	1.22407e-08	4.17594e-06
chr22:36253991:36254937:clu_72610_NA:ENSG00000100342.20	8729	0.988408	14975.8	1620.18	3.59867e-19	22-36254435-T-C	1425	427	455	0.124931	1	4.43304e-21	-0.396663	0.0415754	9.999e-05	7.92585e-15	ENSG00000100342.20	10	1.31241e-14	4.1778e-06
chr22:36145599:36160669:clu_72585_NA:ENSG00000128284.19	8658	1.0016	15643.2	1655.64	1.16453e-20	22-36149089-A-T	-17088	384	419	0.114795	1	2.81387e-22	0.488236	0.0496318	9.999e-05	1.71811e-16	ENSG00000128284.19	9	2.97893e-16	4.17782e-06
chr19:1118310:1119011:clu_31457_NA:ENSG00000064932.15	9553	0.945836	12910.9	1551.04	7.29323e-06	19-1121781-G-C	-52502	1349	1810	0.495619	1	1.39134e-06	-0.137443	0.028382	0.10479	0.104537	ENSG00000064932.15	11	0.0783437	4.17967e-06
chr17:1011661:1011846:clu_46754_NA:ENSG00000159842.14	9662	1.00326	15720.8	1562.78	6.04096e-09	17-1011633-G-A	-217388	127	129	0.0353618	1	4.52907e-10	-0.542294	0.0864988	0.00019998	9.20147e-05	ENSG00000159842.14	12	9.87742e-05	4.17977e-06
chr22:26482240:26483674:clu_72055_NA:ENSG00000100099.20	9539	1.01231	16186.4	1590.35	1.67361e-10	22-26478648-T-C	-5188	392	419	0.11511	1	1.12692e-11	0.400169	0.0585553	0.00019998	2.30126e-06	ENSG00000100099.20	11	2.73069e-06	4.1802e-06
chr3:113291748:113294687:clu_9906_NA:ENSG00000206530.10	7613	0.985181	14799.2	1623.56	2.29331e-173	3-113293950-G-A	-147660	880	1034	0.283169	1	1.45016e-191	1.13096	0.0337593	9.999e-05	1.07156e-166	ENSG00000206530.10	16	1.21981e-165	4.18213e-06
chr12:95217886:95251940:clu_63865_NA:ENSG00000028203.17	9214	1.0354	17387.1	1599.74	2.16714e-05	12-95190585-G-T	-27161	436	465	0.127397	1	6.79584e-06	0.246674	0.0546545	0.29787	0.297669	ENSG00000028203.17	14	0.18363	4.18482e-06
chr2:219228485:219229010:clu_5936_NA:ENSG00000198925.10	6862	0.98708	14868.8	1616.14	2.63982e-06	2-219264316-C-T	34599	581	675	0.185134	1	7.36179e-07	-0.225373	0.0453538	0.040296	0.0403577	ENSG00000198925.10	16	0.0335289	4.18919e-06
chr16:8813106:8847724:clu_41022_NA:ENSG00000140650.11	13340	1.0081	15925.2	1635.77	4.1284e-159	16-8843118-A-T	54295	198	207	0.0567434	1	1.68196e-174	-1.84721	0.0584875	9.999e-05	3.69024e-156	ENSG00000140650.11	8	3.90693e-155	4.19153e-06
chr19:6731314:6731473:clu_32815_NA:ENSG00000125734.15	10496	0.985226	14763.2	1583.19	4.75136e-95	19-6731293-G-A	-6310	1089	1332	0.364857	1	1.43634e-107	-0.746408	0.0316126	9.999e-05	1.51565e-89	ENSG00000125734.15	13	8.83591e-89	4.19297e-06
chr20:57392492:57392654:clu_96109_NA:ENSG00000132819.16	9405	1.00634	15824.5	1654.34	1.44374e-09	20-57398728-G-C	7321	402	430	0.117937	1	2.89429e-10	-0.335188	0.0528665	9.999e-05	2.12931e-05	ENSG00000132819.16	8	2.38536e-05	4.19415e-06
chr16:87358497:87360295:clu_44628_NA:ENSG00000103264.17	11863	0.997401	15364.6	1607.66	4.27757e-05	16-87358502-A-G	-33640	46	47	0.0128697	1	1.52477e-05	-0.592435	0.136601	0.478152	0.482991	ENSG00000103264.17	7	0.259919	4.19541e-06
chr12:9669795:9687902:clu_61044_NA:ENSG00000069493.14	8961	0.9835	14661.5	1533.34	1.07455e-127	12-9690799-C-A	25830	916	1095	0.300055	1	3.11738e-149	0.751321	0.0261987	9.999e-05	1.6851e-121	ENSG00000069493.14	18	1.34764e-120	4.19758e-06
chr7:140015860:140020025:clu_101349_NA:ENSG00000059377.16	7305	1.03273	17184.3	1638.9	4.06904e-199	7-140017859-G-A	240808	236	246	0.0673973	1	5.2222e-218	1.81753	0.0498962	9.999e-05	3.03938e-201	ENSG00000059377.16	14	4.40459e-200	4.19946e-06
chr6:37025938:37027429:clu_90914_NA:ENSG00000146192.14	8051	1.01678	16262.6	1607.39	1.2754e-44	6-37027446-G-A	21799	419	464	0.127193	1	1.19147e-49	-0.716317	0.0468782	9.999e-05	4.44333e-41	ENSG00000146192.14	15	1.34407e-40	4.22048e-06
chr14:50727751:50729523:clu_54573_NA:ENSG00000100503.23	7790	0.985078	14659.1	1578.94	1.48122e-10	14-50729939-T-C	-101182	818	945	0.258762	1	8.27765e-12	0.237826	0.0345713	9.999e-05	2.65425e-06	ENSG00000100503.23	16	3.13952e-06	4.22063e-06
chr17:7393509:7394104:clu_47726_NA:ENSG00000187838.16	8210	1.00636	15697.6	1628.65	3.08013e-17	17-7393580-C-T	-1263	97	100	0.0274123	1	7.52679e-19	0.823427	0.0918387	9.999e-05	4.02644e-13	ENSG00000187838.16	11	6.28042e-13	4.22835e-06
chr5:871564:876101:clu_12437_NA:ENSG00000028310.17	8695	0.992101	14979.8	1501.25	0	5-875889-G-C	-16935	264	282	0.0772603	1	0	-2.20356	0.0288818	9.999e-05	0	ENSG00000028310.17	18	0	4.22842e-06
chr7:105118022:105132791:clu_100643_NA:ENSG00000135250.16	7394	0.992247	14965.1	1605.84	3.4168e-06	7-105074571-A-G	-324737	729	886	0.242873	1	9.04317e-07	-0.19337	0.0392341	0.0522948	0.0511815	ENSG00000135250.16	14	0.0415085	4.23462e-06
chr17:3673877:3677402:clu_47105_NA:ENSG00000213977.7	9577	0.998516	15265	1592.99	7.59227e-84	17-3677360-CAGAT-C	8678	1255	1602	0.438837	1	2.72278e-94	0.638506	0.0291785	9.999e-05	1.51862e-79	ENSG00000213977.7	11	7.92603e-79	4.2383e-06
chr5:94912976:94931953:clu_14224_NA:ENSG00000175471.19	5634	0.995746	15121.8	1596.77	2.72421e-130	5-94923612-T-C	-360963	208	218	0.059726	1	2.65503e-146	1.6617	0.0586458	9.999e-05	1.40941e-125	ENSG00000175471.19	22	1.16125e-124	4.23956e-06
chr21:45220970:45222018:clu_85011_NA:ENSG00000197381.15	8815	1.01559	16117.2	1618.99	9.19507e-06	21-45163045-T-C	89192	100	101	0.0276561	1	2.98967e-06	0.425335	0.0907593	0.131487	0.132737	ENSG00000197381.15	12	0.0961193	4.24236e-06
chr1:202496822:202501859:clu_25388_NA:ENSG00000077157.21	6798	0.973491	14020.4	1551.56	1.17462e-05	1-202083991-G-A	-264708	62	64	0.0176018	1	2.41803e-06	0.50415	0.106581	0.160884	0.161217	ENSG00000077157.21	16	0.112955	4.24249e-06
chr16:3568154:3577149:clu_40716_NA:ENSG00000167984.17	7890	0.976603	14162.6	1476.75	5.90037e-12	16-3568066-T-G	-9334	1163	1470	0.402686	1	3.20433e-14	-0.210346	0.0274885	9.999e-05	1.23549e-07	ENSG00000167984.17	19	1.56124e-07	4.24492e-06
chr3:194438972:194441311:clu_11893_NA:ENSG00000133657.14	10117	0.993502	14983.2	1642.83	0.000165576	3-194283190-C-T	-215174	850	1036	0.28391	1	8.20985e-05	-0.156406	0.039624	0.917508	0.917316	ENSG00000133657.14	9	0.392823	4.24716e-06
chr13:111205373:111217679:clu_67348_NA:ENSG00000102606.17	9278	0.964435	13570.1	1565.72	2.0532e-05	13-111471468-G-A	356909	50	50	0.0139587	1	5.07706e-06	0.581663	0.127127	0.253775	0.258892	ENSG00000102606.17	11	0.164644	4.24802e-06
chr15:55334007:55339267:clu_58399_NA:ENSG00000069943.9	10097	0.976595	14148.8	1583.3	8.97501e-16	15-55318928-T-C	-32	1238	1679	0.46	1	1.09652e-17	-0.257435	0.0297519	9.999e-05	2.30676e-11	ENSG00000069943.9	15	3.39465e-11	4.24893e-06
chr1:209760384:209762515:clu_25823_NA:ENSG00000009790.14	8032	1.0193	16266.7	1653.66	2.19321e-218	1-209760195-A-G	4163	878	1083	0.296601	1	5.24667e-237	-1.12921	0.0293263	9.999e-05	2.68158e-218	ENSG00000009790.14	16	4.43672e-217	4.25338e-06
chr10:112438389:112439506:clu_30450_NA:ENSG00000023041.11	7033	0.998519	15189.3	1597.99	2.37706e-36	10-112439414-C-T	-7503	1000	1195	0.327387	1	1.21387e-40	-0.423305	0.0309249	9.999e-05	4.02169e-32	ENSG00000023041.11	16	1.02592e-31	4.25948e-06
chr2:159325918:159332540:clu_4320_NA:ENSG00000123636.17	8307	1.00521	15521.6	1556.45	1.65864e-26	2-159331404-G-A	-285288	950	1142	0.312877	1	2.47767e-30	-0.436525	0.0374409	9.999e-05	1.9828e-22	ENSG00000123636.17	22	4.07804e-22	4.26038e-06
chr19:53439933:53441796:clu_38685_NA:ENSG00000241015.2	12184	0.98582	14535.4	1639.9	1.23642e-40	19-53441997-A-T	10013	941	1153	0.31579	1	2.45206e-44	0.470784	0.0327892	9.999e-05	5.80835e-36	ENSG00000241015.2	5	1.60167e-35	4.2672e-06
chr1:2555850:2556585:clu_17149_NA:ENSG00000157873.17	7698	1.01932	16157.8	1622.02	9.47422e-20	1-2556224-C-A	585	1349	1804	0.49424	1	1.06584e-21	-0.315934	0.0325873	9.999e-05	7.85441e-16	ENSG00000157873.17	13	1.33687e-15	4.28225e-06
chr19:41585871:41586464:clu_36738_NA:ENSG00000007129.17	6068	1.01269	15802.2	1533.63	4.289e-174	19-41586462-A-T	36944	807	960	0.262884	1	1.56227e-203	-1.07158	0.0307656	9.999e-05	4.81503e-172	ENSG00000007129.17	25	5.75363e-171	4.28696e-06
chr17:76581052:76585684:clu_52542_NA:ENSG00000070731.10	8894	1.01259	15785.6	1569.81	5.58484e-35	17-76577360-C-T	-9596	384	418	0.114898	1	8.97261e-40	0.564836	0.0417566	9.999e-05	3.66912e-31	ENSG00000070731.10	13	9.21035e-31	4.29013e-06
chr15:100570117:100571894:clu_60174_NA:ENSG00000140471.16	11115	0.985839	14450.1	1597.88	2.3461e-98	15-100566559-T-G	-36671	516	592	0.162192	1	2.58688e-110	-1.02799	0.0429048	9.999e-05	7.18459e-93	ENSG00000140471.16	8	4.3888e-92	4.29266e-06
chr8:132747057:132751785:clu_70317_NA:ENSG00000165071.14	8302	1.01173	15723.3	1677.43	1.22064e-71	8-132747072-A-G	-13558	313	333	0.0912829	1	1.42361e-76	-1.0563	0.0543268	9.999e-05	3.14995e-68	ENSG00000165071.14	11	1.40994e-67	4.29528e-06
chr11:134262622:134263336:clu_79426_NA:ENSG00000151498.11	8540	1.02428	16361	1585.68	1.17734e-09	11-134158877-G-A	-94618	65	68	0.0186199	1	9.52496e-11	0.731392	0.112294	0.00019998	1.46448e-05	ENSG00000151498.11	14	1.65877e-05	4.29583e-06
chr19:49882892:49883651:clu_38122_NA:ENSG00000104946.12	8391	0.985741	14429.8	1533.55	1.05501e-62	19-49883083-T-C	5658	1321	1741	0.476974	1	4.03346e-73	0.550717	0.0290683	9.999e-05	1.0222e-57	ENSG00000104946.12	17	3.97089e-57	4.29728e-06
chr15:101046152:101049644:clu_60202_NA:ENSG00000154237.12	10366	1.02047	16147.6	1599.97	6.74444e-07	15-101048814-C-T	129599	1151	1436	0.393366	1	1.40754e-07	-0.169856	0.032137	0.00769923	0.00978761	ENSG00000154237.12	11	0.00897033	4.30055e-06
chr13:20656430:20663498:clu_65965_NA:ENSG00000032742.17	8767	1.01626	15927.6	1639.36	2.09844e-11	13-20588370-G-C	21301	671	767	0.210252	1	2.35188e-12	0.31499	0.0446092	9.999e-05	2.60457e-07	ENSG00000032742.17	13	3.24612e-07	4.30206e-06
chr17:58302447:58305061:clu_51214_NA:ENSG00000005379.15	5688	1.0073	15472.5	1590.13	3.76184e-12	17-58304368-A-G	-24392	78	80	0.0219058	1	1.56006e-13	-0.742854	0.0998549	9.999e-05	5.13843e-08	ENSG00000005379.15	19	6.63268e-08	4.30291e-06
chr13:113510424:113510541:clu_67480_NA:ENSG00000150403.17	7338	0.983491	14283	1543.47	4.19983e-26	13-113492578-C-T	1583	551	629	0.172613	1	4.18632e-30	-0.459152	0.0395448	9.999e-05	1.35334e-21	ENSG00000150403.17	17	2.73254e-21	4.30867e-06
chr7:30460041:30478606:clu_97743_NA:ENSG00000106100.10	7822	1.01973	16067.7	1586.38	2.45143e-256	7-30463664-T-C	-15120	1270	1697	0.464893	1	6.21202e-290	-1.18389	0.0267489	9.999e-05	4.27506e-257	ENSG00000106100.10	17	9.39287e-256	4.3119e-06
chr17:3647522:3654998:clu_47094_NA:ENSG00000040531.14	9463	0.982075	14202.4	1632.38	3.29945e-07	17-3661417-A-AG	24949	559	616	0.169045	1	8.54039e-08	-0.220623	0.0410269	0.00589941	0.00518554	ENSG00000040531.14	8	0.004893	4.31244e-06
chr17:8413269:8419855:clu_47959_NA:ENSG00000166579.15	7864	1.00504	15289.3	1626.35	4.77418e-12	17-8407444-G-T	-5687	1222	1586	0.434521	1	3.76303e-13	0.185646	0.0253666	9.999e-05	6.7045e-08	ENSG00000166579.15	12	8.61605e-08	4.32278e-06
chr20:49845119:49849579:clu_95877_NA:ENSG00000197818.11	7579	0.992933	14690.3	1588.52	4.62692e-48	20-49828397-A-T	15684	822	961	0.263317	1	4.16484e-54	-0.55637	0.0347243	9.999e-05	1.37625e-43	ENSG00000197818.11	17	4.35314e-43	4.32365e-06
chr18:5428465:5433469:clu_45364_NA:ENSG00000082397.17	8802	1.02249	16154.3	1586.73	3.67978e-05	18-5837799-C-G	207099	953	1143	0.313048	1	1.13088e-05	-0.14803	0.0336209	0.437456	0.437173	ENSG00000082397.17	12	0.242478	4.32633e-06
chr15:81297078:81299304:clu_59476_NA:ENSG00000172349.17	7648	1.01837	15933.4	1637.6	6.42107e-20	15-81299298-G-A	139723	394	426	0.116776	1	1.08139e-21	0.463757	0.0478423	9.999e-05	5.38433e-16	ENSG00000172349.17	13	9.19129e-16	4.32949e-06
chr4:84841263:84849902:clu_87177_NA:ENSG00000163625.15	7173	0.966866	13413.7	1533.07	4.1893e-05	4-85513559-T-TAAA	547168	61	61	0.0167398	1	9.23703e-06	-0.643917	0.144795	0.442856	0.446378	ENSG00000163625.15	27	0.246081	4.33408e-06
chr1:3740387:3742430:clu_17227_NA:ENSG00000227372.11	10681	1.01377	15658.7	1640.7	2.46591e-05	1-3743917-CAAA-C	-3419	1110	1335	0.365751	1	1.01919e-05	0.141407	0.0319516	0.311969	0.313874	ENSG00000227372.11	7	0.191191	4.34127e-06
chr4:530745:533818:clu_85249_NA:ENSG00000174227.15	5669	0.991029	14528	1587.5	1.26314e-24	4-534500-A-C	35290	548	596	0.163557	1	1.20651e-27	-0.51647	0.0466128	9.999e-05	2.76912e-20	ENSG00000174227.15	24	5.3811e-20	4.34438e-06
chr5:79613075:79619612:clu_13936_NA:ENSG00000164329.13	7665	1.0079	15354.6	1591.5	6.86883e-43	5-79616970-A-G	4550	540	618	0.169501	1	3.55167e-48	-0.665733	0.0442971	9.999e-05	5.26654e-39	ENSG00000164329.13	15	1.54728e-38	4.34449e-06
chr1:2416012:2425709:clu_17119_NA:ENSG00000149527.17	7666	1.00272	15054.2	1656.37	8.65727e-11	1-2416398-G-GCGACA	-9582	644	727	0.199069	1	1.41107e-11	-0.260389	0.0382875	9.999e-05	1.25468e-06	ENSG00000149527.17	10	1.50674e-06	4.3572e-06
chr5:175658155:175682709:clu_15940_NA:ENSG00000113749.7	7425	1.01095	15452.7	1615.14	3.18689e-30	5-175660239-G-A	2209	355	382	0.104658	1	2.0255e-33	-0.592369	0.048177	9.999e-05	2.58921e-26	ENSG00000113749.7	11	5.75067e-26	4.35957e-06
chr7:4781312:4783316:clu_97088_NA:ENSG00000242802.6	10840	1.01498	15646.4	1570.08	5.03179e-86	7-4772309-G-A	-3313	74	75	0.0205479	1	3.93894e-98	2.17258	0.0970332	9.999e-05	4.77261e-83	ENSG00000242802.6	13	2.57309e-82	4.3615e-06
chr3:171228221:171369620:clu_11313_NA:ENSG00000154310.16	7438	1.01702	15734	1650.58	9.89782e-30	3-171344097-A-G	-116311	1205	1563	0.42818	1	3.33512e-32	-0.359852	0.0298678	9.999e-05	5.8468e-26	ENSG00000154310.16	14	1.29087e-25	4.36561e-06
chr16:5091895:5093484:clu_40995_NA:ENSG00000118894.14	11444	1.00608	15186.9	1629.58	5.14286e-05	16-5319523-C-G	221715	81	86	0.0235616	1	2.12984e-05	0.456331	0.107066	0.544246	0.539211	ENSG00000118894.14	8	0.280032	4.36655e-06
chr18:9562075:9563378:clu_45424_NA:ENSG00000154845.15	9340	1.01366	15553	1619.7	1.22358e-07	18-9543240-C-T	-72000	560	613	0.168037	1	2.54022e-08	0.220245	0.0393616	0.00119988	0.00173517	ENSG00000154845.15	11	0.00170294	4.36922e-06
chr16:50699954:50707855:clu_43108_NA:ENSG00000167207.11	6722	0.99025	14404.7	1603.94	3.86861e-27	16-50709420-G-A	15817	1018	1239	0.339276	1	3.43207e-30	-0.395011	0.0339673	9.999e-05	9.22172e-23	ENSG00000167207.11	12	1.90912e-22	4.37022e-06
chr16:5028185:5028880:clu_40991_NA:ENSG00000103174.11	11247	0.97566	13712	1546.36	3.00839e-11	16-5013480-G-C	-20661	775	891	0.246133	1	7.90874e-13	-0.274353	0.0380243	9.999e-05	5.95965e-07	ENSG00000103174.11	10	7.27669e-07	4.37028e-06
chr19:47309898:47311748:clu_37470_NA:ENSG00000197405.7	8039	1.01208	15456.1	1655.21	1.93607e-17	19-47306414-G-A	16391	1004	1200	0.328846	1	8.62015e-19	0.294806	0.0329378	9.999e-05	2.10127e-13	ENSG00000197405.7	10	3.32064e-13	4.37445e-06
chr17:74777375:74785482:clu_52090_NA:ENSG00000109066.13	8454	0.958574	12902.9	1577.25	6.1812e-12	17-74789890-T-C	13407	1135	1438	0.39383	1	2.18676e-13	-0.245587	0.0332179	9.999e-05	1.59652e-07	ENSG00000109066.13	10	2.00999e-07	4.37675e-06
chr17:81232518:81233432:clu_53037_NA:ENSG00000167302.10	8789	0.992385	14470.3	1559.71	1.74793e-07	17-81236907-G-A	-2184	1047	1273	0.348684	1	2.06783e-08	0.189669	0.0336793	0.00409959	0.00265228	ENSG00000167302.10	14	0.00256605	4.38143e-06
chr10:14530515:14553322:clu_27559_NA:ENSG00000065809.13	10167	1.00064	14860.6	1583.21	1.63543e-129	10-14560725-G-C	-214172	429	461	0.126371	1	1.17832e-146	-1.12818	0.0397584	9.999e-05	2.0231e-125	ENSG00000065809.13	10	1.66353e-124	4.38404e-06
chr10:98442957:98443124:clu_29866_NA:ENSG00000107521.18	7090	1.0121	15418.8	1635.81	2.05371e-84	10-98434870-A-G	-12077	461	497	0.139921	1	1.70075e-92	-0.849535	0.0392519	9.999e-05	3.44006e-81	ENSG00000107521.18	18	1.81399e-80	4.38528e-06
chr4:88712017:88716962:clu_87283_NA:ENSG00000248019.2	7881	1.01747	15676.9	1595.17	6.57884e-284	4-88716976-C-T	7187	1018	1241	0.339835	1	2.1798e-319	-1.24331	0.0261919	9.999e-05	1.36445e-284	ENSG00000248019.2	17	3.44202e-283	4.38783e-06
chr9:89338580:89341347:clu_80996_NA:ENSG00000187742.14	8285	0.99216	14435.8	1616.88	3.14361e-07	9-89314992-T-G	-3514	141	142	0.0388828	1	7.0235e-08	-0.42845	0.0791491	0.00539946	0.00473901	ENSG00000187742.14	15	0.00448305	4.38862e-06
chr16:80976179:80997314:clu_44346_NA:ENSG00000103121.8	12229	1.00009	14811.9	1622.56	2.58707e-24	16-80981955-C-T	-38315	637	717	0.196331	1	9.72241e-27	0.362755	0.0333451	9.999e-05	3.81705e-20	ENSG00000103121.8	7	7.3859e-20	4.39053e-06
chr17:5422829:5426236:clu_47474_NA:ENSG00000129197.14	9762	0.991898	14407.3	1667.68	5.90351e-18	17-5422488-A-C	2847	925	1145	0.313769	1	3.2312e-19	-0.299226	0.0330166	9.999e-05	1.08909e-13	ENSG00000129197.14	7	1.74402e-13	4.39346e-06
chr8:21910857:21912229:clu_68164_NA:ENSG00000147443.12	8190	0.991677	14378.3	1731.25	9.06455e-27	8-21911921-A-G	-1939	88	90	0.0246575	1	1.04134e-27	-1.10916	0.0999775	9.999e-05	1.9894e-22	ENSG00000147443.12	6	4.08955e-22	4.3991e-06
chr16:84981994:84990304:clu_44437_NA:ENSG00000153786.12	12411	1.0266	16090.4	1663.94	2.62744e-06	16-85114216-G-C	102681	769	896	0.245479	1	1.05598e-06	-0.176051	0.0359448	0.0369963	0.0376102	ENSG00000153786.12	5	0.0313931	4.39998e-06
chr22:49921761:49922612:clu_73854_NA:ENSG00000184164.14	10568	0.987139	14159.1	1572.02	2.18961e-91	22-49900821-A-G	-17346	844	1071	0.293425	1	3.89697e-104	0.873829	0.0377123	9.999e-05	4.03939e-86	ENSG00000184164.14	10	2.25823e-85	4.40003e-06
chr22:24608023:24608990:clu_71949_NA:ENSG00000100028.11	8341	0.991679	14369	1599.15	1.82125e-189	22-24609020-G-C	53517	115	121	0.0331689	1	1.53924e-212	2.2569	0.0629982	9.999e-05	9.02238e-184	ENSG00000100028.11	13	1.14864e-182	4.40195e-06
chr2:158533316:158603070:clu_4299_NA:ENSG00000144283.21	8148	1.00619	15059.2	1625.54	3.69914e-05	2-158120355-T-C	-336609	1287	1748	0.478858	1	1.44778e-05	0.130833	0.030087	0.426357	0.424082	ENSG00000144283.21	16	0.237539	4.40514e-06
chr12:26982859:26983493:clu_61481_NA:ENSG00000064115.10	8246	1.00831	15156.7	1615.88	2.04164e-09	12-26971722-A-G	-42712	554	614	0.168404	1	2.61858e-10	0.247349	0.0389157	0.00019998	2.82849e-05	ENSG00000064115.10	13	3.1402e-05	4.40706e-06
chr10:14909330:14919738:clu_27560_NA:ENSG00000152457.17	9585	0.999046	14704.4	1581.04	9.12462e-05	10-15275835-GA-G	321403	1138	1441	0.394578	1	3.04119e-05	-0.14139	0.0338167	0.735426	0.738958	ENSG00000152457.17	12	0.343363	4.40756e-06
chr17:7204252:7204946:clu_47646_NA:ENSG00000132535.18	8424	1.02052	15752.5	1626.73	4.99611e-06	17-7205187-T-G	-14515	985	1190	0.326015	1	1.61345e-06	0.144752	0.0300769	0.069593	0.0711779	ENSG00000132535.18	11	0.0558204	4.40922e-06
chr14:21230366:21230958:clu_53591_NA:ENSG00000092199.17	9900	1.02318	15874	1671.24	4.80434e-33	14-21230910-A-C	-38584	743	861	0.23602	1	2.19231e-35	-0.480753	0.0378933	9.999e-05	1.68303e-29	ENSG00000092199.17	9	4.09893e-29	4.41239e-06
chr13:20787057:20787481:clu_65972_NA:ENSG00000132953.16	9047	1.02702	16056.7	1651.71	2.93903e-05	13-21341863-T-TCAG	438815	927	1087	0.297861	1	1.31938e-05	-0.155072	0.0354937	0.361964	0.363196	ENSG00000132953.16	11	0.213103	4.41501e-06
chr22:19441694:19447378:clu_71349_NA:ENSG00000100084.14	6696	0.98005	13768.1	1603.05	2.15876e-07	22-19412706-G-A	-34744	316	364	0.099726	1	4.05594e-08	0.273464	0.0496101	0.00449955	0.00336091	ENSG00000100084.14	14	0.00322658	4.41809e-06
chr22:19441694:19447378:clu_71349_NA:ENSG00000242259.8	6699	0.980106	13764.3	1602.97	2.16021e-07	22-19412706-G-A	-35526	316	364	0.099726	1	4.05594e-08	0.273464	0.0496101	0.00449955	0.00336106	ENSG00000242259.8	14	0.00322658	4.42013e-06
chr10:79692056:79766271:clu_29304_NA:ENSG00000225484.6	9268	1.01044	15214.9	1622.87	6.37794e-69	10-79758006-G-A	-68588	1040	1251	0.342728	1	4.45535e-76	0.683591	0.0352867	9.999e-05	2.07342e-65	ENSG00000225484.6	12	8.90998e-65	4.42042e-06
chr19:35728171:35728774:clu_35888_NA:ENSG00000272333.5	7374	0.953135	12526.8	1509.89	3.85029e-21	19-35733804-A-G	15785	1280	1711	0.468767	1	7.64155e-25	0.314845	0.0301365	9.999e-05	2.85961e-16	ENSG00000272333.5	18	4.9226e-16	4.42206e-06
chr12:113293349:113295960:clu_64675_NA:ENSG00000186815.12	7153	0.989612	14183.1	1594.47	5.94013e-08	12-113294121-G-T	73071	212	217	0.0594195	1	8.7638e-09	-0.413258	0.0714919	0.00079992	0.000910367	ENSG00000186815.12	17	0.000910739	4.42905e-06
chr7:151087072:151116793:clu_101972_NA:ENSG00000133612.18	8749	0.978212	13642.4	1549.07	4.41343e-05	7-151051782-C-G	-34049	717	833	0.228595	1	1.0909e-05	-0.157661	0.0357443	0.460054	0.463111	ENSG00000133612.18	12	0.252748	4.43099e-06
chr17:75226157:75226745:clu_52175_NA:ENSG00000125450.10	7922	0.994801	14398.3	1503.21	3.65082e-173	17-75226770-G-A	21111	891	1155	0.316338	1	1.68952e-206	0.994775	0.028294	9.999e-05	3.94951e-168	ENSG00000125450.10	17	4.58532e-167	4.43873e-06
chr18:45930830:45934809:clu_45957_NA:ENSG00000152223.12	7399	1.02745	15989.6	1661.17	4.4784e-05	18-46201264-C-T	233990	63	65	0.0177985	1	2.1981e-05	0.557179	0.130946	0.50285	0.49821	ENSG00000152223.12	14	0.265556	4.43948e-06
chr13:37009809:37012192:clu_66386_NA:ENSG00000102710.19	8220	1.022	15706.4	1657.07	1.42464e-12	13-37036329-T-TG	-23384	1159	1459	0.399724	1	1.67305e-13	-0.250552	0.0337226	9.999e-05	1.5043e-08	ENSG00000102710.19	16	1.98629e-08	4.44291e-06
chr10:30930779:30941575:clu_28000_NA:ENSG00000183621.15	8020	0.986999	13953.5	1544.25	2.94157e-48	10-30970105-TACAC-T	-61832	564	617	0.173217	1	7.78169e-56	0.675104	0.0414086	9.999e-05	1.51252e-43	ENSG00000183621.15	16	4.77679e-43	4.46276e-06
chr10:5966339:5977777:clu_27307_NA:ENSG00000134470.20	11374	1.0162	15337.4	1618.31	3.19431e-05	10-5972309-C-G	-5878	837	977	0.267525	1	1.17806e-05	-0.16586	0.0377473	0.375462	0.379468	ENSG00000134470.20	8	0.219935	4.46684e-06
chr19:52781055:52781317:clu_38503_NA:ENSG00000189190.9	12213	1.01862	15437.2	1645.75	2.34195e-211	19-52781467-C-G	-5324	1040	1338	0.366502	1	1.81976e-230	1.0255	0.027136	9.999e-05	5.12734e-211	ENSG00000189190.9	7	7.90707e-210	4.47227e-06
chr1:16619103:16625775:clu_18126_NA:ENSG00000219481.10	7202	1.01586	15285.9	1592.92	1.41047e-97	1-16524945-C-T	-88617	915	1079	0.295666	1	8.97613e-110	0.768921	0.032184	9.999e-05	7.26737e-95	ENSG00000219481.10	17	4.51357e-94	4.47692e-06
chr19:9434859:9435108:clu_33284_NA:ENSG00000174652.17	8440	0.982875	13709.9	1557.71	1.86465e-102	19-9434830-C-CCT	-748	1341	1786	0.489309	1	7.79678e-118	0.686524	0.0275682	9.999e-05	1.20786e-96	ENSG00000174652.17	14	7.6529e-96	4.47946e-06
chr3:39131095:39133052:clu_7872_NA:ENSG00000168026.18	7767	0.986451	13868.5	1657.99	1.01382e-09	3-38986969-G-C	-120735	1131	1500	0.41091	1	2.06556e-10	-0.249962	0.0390981	9.999e-05	1.64509e-05	ENSG00000168026.18	13	1.85717e-05	4.48186e-06
chr7:140027406:140028613:clu_101340_NA:ENSG00000059378.12	6881	0.997812	14374.4	1619.21	1.37907e-26	7-140027335-G-A	-36386	770	890	0.243836	1	2.60903e-29	-0.39662	0.0346644	9.999e-05	2.21343e-22	ENSG00000059378.12	15	4.5455e-22	4.49048e-06
chr9:131592183:131596298:clu_82825_NA:ENSG00000107263.18	7212	0.97046	13094.9	1569.83	1.23084e-35	9-131594271-A-T	-145803	548	604	0.165389	1	1.59462e-40	0.503049	0.0368096	9.999e-05	1.32505e-30	ENSG00000107263.18	15	3.28184e-30	4.49519e-06
chr15:56707143:56707263:clu_58434_NA:ENSG00000137871.19	8282	1.00162	14517.4	1645.06	2.22253e-05	15-56598326-T-C	-320245	144	154	0.0422149	1	9.35194e-06	-0.371125	0.0835039	0.279872	0.275051	ENSG00000137871.19	13	0.172953	4.50204e-06
chr19:35744421:35744491:clu_35899_NA:ENSG00000161265.14	7335	1.00336	14588.7	1598.95	0	19-35744530-A-G	-915	513	566	0.155495	1	0	1.81947	0.0214516	9.999e-05	0	ENSG00000161265.14	15	0	4.5057e-06
chr7:8022569:8055433:clu_97372_NA:ENSG00000106415.12	11291	0.995682	14225.1	1601.35	9.40436e-06	7-8322669-T-C	353875	74	76	0.0208333	1	2.7047e-06	-0.57232	0.121586	0.128087	0.126557	ENSG00000106415.12	10	0.0924061	4.50587e-06
chr17:6999591:7002484:clu_47580_NA:ENSG00000215067.9	8428	1.00068	14458.3	1636.08	5.51479e-46	17-7000218-G-A	-12131	1153	1449	0.396817	1	2.62397e-50	-0.460073	0.0298914	9.999e-05	7.4735e-42	ENSG00000215067.9	8	2.28435e-41	4.50666e-06
chr14:24321821:24322066:clu_54095_NA:ENSG00000129467.13	8411	1.01316	15038.9	1622.64	1.44621e-48	14-24322365-A-C	-12706	657	735	0.20148	1	1.4492e-53	0.600205	0.037669	9.999e-05	5.75811e-45	ENSG00000129467.13	13	1.8661e-44	4.51143e-06
chr20:46394532:46406548:clu_95725_NA:ENSG00000062598.17	7816	1.00716	14750.7	1605.24	3.52334e-31	20-46398725-C-T	-34260	738	842	0.230938	1	1.10044e-34	0.462151	0.0368287	9.999e-05	3.35889e-27	ENSG00000062598.17	13	7.61323e-27	4.51153e-06
chr1:33334292:33349265:clu_19555_NA:ENSG00000134686.18	6362	0.991889	14029.2	1593.41	4.3685e-181	1-33349260-C-G	-81792	1022	1316	0.360472	1	7.49266e-204	-0.930043	0.0266749	9.999e-05	1.65212e-175	ENSG00000134686.18	17	1.99753e-174	4.51174e-06
chr8:133562678:133571693:clu_70363_NA:ENSG00000008513.14	9094	0.970274	13038	1554.51	2.52846e-75	8-133562373-A-C	-9567	705	800	0.21978	1	9.80675e-87	0.471762	0.0226116	9.999e-05	4.1547e-69	ENSG00000008513.14	12	1.87405e-68	4.51193e-06
chr21:42699011:42731770:clu_84733_NA:ENSG00000160191.17	10160	1.0361	16132.8	1618.22	6.19867e-06	21-42605066-T-C	-48570	1352	1796	0.492037	1	1.92285e-06	-0.156744	0.0328115	0.0850915	0.0861341	ENSG00000160191.17	9	0.066203	4.52e-06
chr15:92945865:92946038:clu_60035_NA:ENSG00000173575.20	10771	0.976433	13292.9	1507.53	7.3712e-06	15-93031583-C-T	131394	43	48	0.0132743	1	9.93461e-07	-0.652045	0.1328	0.0978902	0.0996174	ENSG00000173575.20	12	0.0750836	4.52e-06
chr4:182916539:182916673:clu_88594_NA:ENSG00000129187.14	9682	0.998893	14325.3	1578	5.53811e-14	4-182916872-A-G	-1064	963	1126	0.308411	1	1.04671e-15	-0.271634	0.0335567	9.999e-05	8.12357e-10	ENSG00000129187.14	10	1.12843e-09	4.52191e-06
chr5:148410765:148414136:clu_15342_NA:ENSG00000145868.16	7883	0.987834	13805.4	1550.36	1.16126e-13	5-148411297-C-G	27362	956	1171	0.320646	1	1.37577e-15	0.285972	0.0354794	9.999e-05	2.06156e-09	ENSG00000145868.16	18	2.81206e-09	4.52326e-06
chr14:24238405:24238589:clu_54057_NA:ENSG00000100938.17	8133	1.02993	15796.2	1615.16	0.000111642	14-23698324-G-A	-534098	63	65	0.0177985	1	4.61286e-05	-0.470639	0.115228	0.823318	0.820604	ENSG00000100938.17	14	0.366959	4.52875e-06
chr3:183842447:183844231:clu_11560_NA:ENSG00000175193.13	8061	0.99199	13966.2	1603.79	7.77315e-60	3-183843103-C-T	-41830	1333	1769	0.484615	1	8.65595e-67	0.528491	0.0293456	9.999e-05	3.00205e-55	ENSG00000175193.13	13	1.12451e-54	4.5336e-06
chr10:124605515:124613264:clu_30748_NA:ENSG00000107902.13	9012	0.987007	13720	1592.83	4.62667e-31	10-124607521-C-T	145687	696	813	0.22274	1	8.27613e-35	-0.398617	0.0317037	9.999e-05	1.39759e-26	ENSG00000107902.13	10	3.11592e-26	4.53882e-06
chr22:46289899:46292791:clu_73705_NA:ENSG00000075234.16	9144	1.00376	14472	1563.66	1.16308e-142	22-46291962-TTAAAAAA-T	24001	233	258	0.0706462	1	1.45651e-163	1.68003	0.0553796	9.999e-05	5.09159e-139	ENSG00000075234.16	12	4.76147e-138	4.54795e-06
chr19:49811467:49811631:clu_38085_NA:ENSG00000010361.13	8305	1.00519	14511.7	1584.77	1.97571e-200	19-49811481-A-C	-5895	148	153	0.0419638	1	7.13888e-227	-2.30496	0.0616332	9.999e-05	2.76632e-197	ENSG00000010361.13	13	3.89829e-196	4.55657e-06
chr3:170102305:170102479:clu_11275_NA:ENSG00000173889.15	6902	0.997039	14129.1	1567.18	5.08441e-05	3-170238187-A-G	56438	1018	1243	0.340548	1	1.44101e-05	0.151834	0.0349084	0.513049	0.513893	ENSG00000173889.15	18	0.271007	4.55685e-06
chr8:6499929:6621454:clu_67844_NA:ENSG00000147316.12	14969	1.03212	15783.4	1642.09	1.41249e-05	8-5719258-A-G	-687334	76	76	0.0208448	1	5.60148e-06	0.544296	0.119505	0.185881	0.187469	ENSG00000147316.12	8	0.12758	4.56341e-06
chr6:169658046:169658276:clu_93815_NA:ENSG00000184465.15	8389	1.02402	15383.1	1625.65	2.76384e-16	6-169642443-A-G	-59605	416	444	0.121711	1	7.8737e-18	-0.412614	0.0474706	9.999e-05	2.24348e-12	ENSG00000184465.15	13	3.42231e-12	4.56518e-06
chr1:230925647:230928937:clu_26547_NA:ENSG00000143643.12	8089	0.965593	12673	1544.25	1.36587e-13	1-230928321-T-C	-50554	48	50	0.0137061	1	1.46125e-15	-1.08528	0.134774	9.999e-05	3.51481e-09	ENSG00000143643.12	14	4.75467e-09	4.56713e-06
chr5:179614959:179616126:clu_16321_NA:ENSG00000169045.17	10079	1.0253	15431.4	1650.13	4.57349e-36	5-179615399-C-T	-19385	783	925	0.253286	1	4.19944e-39	0.472685	0.0352715	9.999e-05	1.13734e-32	ENSG00000169045.17	9	2.92691e-32	4.5692e-06
chr20:62852722:62854016:clu_96412_NA:ENSG00000101190.12	9615	1.00587	14485.1	1589.78	5.07055e-21	20-62845825-T-C	-15938	168	176	0.0482456	1	1.53233e-23	0.670294	0.0660928	9.999e-05	5.89121e-17	ENSG00000101190.12	11	1.03328e-16	4.57504e-06
chr19:19150764:19157025:clu_35067_NA:ENSG00000254901.7	7058	1.0082	14592.3	1611.55	7.9793e-63	19-19157101-G-A	-35488	519	569	0.155976	1	8.3291e-70	-0.735547	0.0398468	9.999e-05	3.88648e-59	ENSG00000254901.7	15	1.54652e-58	4.57582e-06
chr6:10764606:10775328:clu_89072_NA:ENSG00000111837.11	9358	1.00282	14318.5	1637.44	1.19874e-06	6-10731633-C-CT	-106922	1256	1629	0.446136	1	3.66496e-07	-0.185836	0.0364052	0.0167983	0.0168032	ENSG00000111837.11	9	0.014954	4.58265e-06
chr14:24310548:24310649:clu_54088_NA:ENSG00000136305.11	8331	1.02405	15306.6	1668.13	1.15874e-10	14-24308741-G-A	-2689	74	77	0.0210959	1	2.27551e-11	0.718431	0.106751	9.999e-05	1.27653e-06	ENSG00000136305.11	11	1.53208e-06	4.5885e-06
chr12:6688226:6689098:clu_60667_NA:ENSG00000126746.17	7715	1.04731	16441.9	1649.54	3.88651e-18	12-6689466-A-C	-44	190	196	0.0539945	1	1.31138e-19	-0.6451	0.0703857	9.999e-05	1.48702e-14	ENSG00000126746.17	12	2.44055e-14	4.58946e-06
chr17:81997034:82009037:clu_53234_NA:ENSG00000169696.15	8570	0.972459	12903.2	1548.82	5.61472e-51	17-81996668-T-A	19861	1318	1786	0.489309	1	7.92238e-59	-0.489048	0.0291417	9.999e-05	1.3668e-45	ENSG00000169696.15	15	4.46137e-45	4.59351e-06
chr19:2097955:2098052:clu_31839_NA:ENSG00000099840.13	9276	1.02473	15311	1647.32	3.34321e-13	19-2098016-T-C	1147	654	742	0.203622	1	2.93123e-14	-0.313028	0.0408442	9.999e-05	3.15866e-09	ENSG00000099840.13	7	4.27714e-09	4.59693e-06
chr7:98927366:98929989:clu_99800_NA:ENSG00000196367.12	6599	0.978735	13161.5	1600.14	3.01616e-05	7-99609320-A-C	731387	285	309	0.0846112	1	9.85671e-06	-0.288643	0.065113	0.335666	0.337853	ENSG00000196367.12	19	0.202033	4.60111e-06
chr10:113160691:113165555:clu_30467_NA:ENSG00000148737.16	6490	0.989	13618.2	1610.89	8.25773e-05	10-113154906-C-T	204656	874	1037	0.283954	1	3.22586e-05	0.157429	0.0377754	0.677332	0.679663	ENSG00000148737.16	13	0.325737	4.60338e-06
chr2:43287061:43291696:clu_1359_NA:ENSG00000115970.18	8314	1.01974	15049.5	1617.45	6.01849e-05	2-42922541-C-G	-673505	459	503	0.137884	1	2.35992e-05	0.184696	0.0435713	0.588241	0.586886	ENSG00000115970.18	13	0.295917	4.60382e-06
chr16:3390517:3397192:clu_40769_NA:ENSG00000262621.4	7634	0.995492	13912.8	1682.33	1.07411e-05	16-3346624-C-CTTT	-18475	1261	1672	0.457988	1	5.41564e-06	0.151299	0.0331668	0.141286	0.140295	ENSG00000262621.4	8	0.100709	4.60412e-06
chr19:41382921:41383561:clu_36741_NA:ENSG00000248098.11	6282	1.01548	14837.4	1598.69	3.54611e-192	19-41391783-G-A	-5677	1170	1504	0.411829	1	1.20841e-215	0.96086	0.0265677	9.999e-05	6.59427e-191	ENSG00000248098.11	17	8.80673e-190	4.60672e-06
chr14:77434303:77435259:clu_55563_NA:ENSG00000151445.15	9156	1.00676	14416.3	1577.21	1.38645e-05	14-77454675-C-CAAA	-3277	1332	1806	0.494743	1	3.52246e-06	-0.149585	0.0321528	0.174983	0.178631	ENSG00000151445.15	14	0.122731	4.61018e-06
chr17:12107909:12110375:clu_48098_NA:ENSG00000065559.14	8413	0.992478	13738.2	1555.55	8.72295e-05	17-12479406-T-TCACA	458582	595	675	0.186361	1	2.48606e-05	-0.161121	0.0381161	0.70083	0.701247	ENSG00000065559.14	12	0.331839	4.61632e-06
chr19:15427533:15429586:clu_34401_NA:ENSG00000011451.17	9935	1.01522	14769.5	1630.45	4.42766e-05	19-15133710-TTG-T	-316241	163	173	0.048705	1	1.81648e-05	0.290533	0.0675986	0.471153	0.472623	ENSG00000011451.17	10	0.256365	4.6241e-06
chr17:44187743:44187907:clu_50309_NA:ENSG00000168591.15	6047	1.01587	14797.1	1637.21	4.84948e-06	17-44156962-C-T	-30008	389	404	0.110746	1	1.68608e-06	-0.215906	0.0449448	0.0639936	0.0659408	ENSG00000168591.15	16	0.0520576	4.62501e-06
chr7:38240166:38262171:clu_97929_NA:ENSG00000211688.1	8981	0.992613	13715.1	1577.76	3.31492e-297	7-38270330-C-G	13934	1129	1413	0.38707	1	0	0.974525	0.0196825	9.999e-05	6.58404e-291	ENSG00000211688.1	14	1.71381e-289	4.62619e-06
chr2:10396920:10419734:clu_269_NA:ENSG00000115756.12	9544	1.00252	14167.9	1592.47	7.01579e-173	2-10408700-T-C	105811	1348	1784	0.488749	1	1.02106e-194	0.906906	0.0267902	9.999e-05	3.73899e-169	ENSG00000115756.12	11	4.37822e-168	4.62685e-06
chr1:108930204:108934625:clu_21860_NA:ENSG00000121940.15	6562	0.975151	12927.1	1620.57	5.01296e-37	1-108930191-T-C	-33266	710	800	0.219058	1	7.54696e-41	0.503366	0.0366717	9.999e-05	4.12981e-32	ENSG00000121940.15	14	1.05154e-31	4.62756e-06
chr1:245051797:245059386:clu_26926_NA:ENSG00000203666.12	9371	0.994522	13785.8	1664.58	6.43621e-09	1-244965992-CA-C	-3713	1131	1459	0.399726	1	1.64086e-09	0.223636	0.0368952	0.00019998	9.35922e-05	ENSG00000203666.12	6	0.000100362	4.63168e-06
chr8:132798860:132803819:clu_70327_NA:ENSG00000129292.20	8329	0.976688	12967.5	1605.36	2.6497e-09	8-132814396-A-G	39038	1237	1567	0.429121	1	3.06333e-10	0.209687	0.0331191	0.00029997	4.40873e-05	ENSG00000129292.20	12	4.83037e-05	4.63747e-06
chr10:6226365:6254178:clu_27330_NA:ENSG00000170525.19	10963	0.996576	13851	1611.55	1.01023e-13	10-6253958-C-T	109024	897	1132	0.310137	1	4.0332e-15	-0.237258	0.0299457	9.999e-05	1.50259e-09	ENSG00000170525.19	8	2.05853e-09	4.64125e-06
chr1:17638689:17639238:clu_18256_NA:ENSG00000074964.16	7733	1.00888	14412.9	1594.13	3.05059e-05	1-17605400-A-G	65565	51	56	0.0153425	1	9.6051e-06	-0.502959	0.113315	0.354765	0.351493	ENSG00000074964.16	14	0.207998	4.64298e-06
chr17:81191350:81192318:clu_53026_NA:ENSG00000141577.13	8807	1.01336	14603.6	1626.32	1.14523e-17	17-81191371-G-A	-31628	1234	1630	0.446331	1	2.38756e-19	0.316607	0.0348022	9.999e-05	1.12248e-13	ENSG00000141577.13	12	1.79679e-13	4.64885e-06
chr21:15818846:15824039:clu_84045_NA:ENSG00000155313.15	7573	1.00325	14122.9	1629.48	3.43647e-05	21-15873544-C-G	143519	39	40	0.0109769	1	1.36759e-05	-0.631243	0.144744	0.384362	0.382923	ENSG00000155313.15	10	0.221309	4.65265e-06
chr1:52912021:52913895:clu_20704_NA:ENSG00000121310.16	6778	1.01816	14796.7	1610.71	1.99863e-08	1-52975414-G-A	48202	79	85	0.0233004	1	3.09979e-09	0.63256	0.106203	0.00049995	0.00025313	ENSG00000121310.16	17	0.000262553	4.65906e-06
chr9:132198609:132226849:clu_82854_NA:ENSG00000196358.10	7058	1.00753	14286.4	1551.92	7.06452e-14	9-132208728-T-A	47052	1263	1650	0.452002	1	8.00733e-16	0.236594	0.0291067	9.999e-05	8.60751e-10	ENSG00000196358.10	15	1.19403e-09	4.6637e-06
chr7:150368941:150371228:clu_101856_NA:ENSG00000214022.11	8235	0.98488	13246.4	1643.37	3.85128e-39	7-150370590-C-A	2401	1024	1235	0.338356	1	1.29021e-42	-0.433506	0.0308566	9.999e-05	1.69417e-34	ENSG00000214022.11	9	4.51337e-34	4.66765e-06
chr1:2185513:2193639:clu_17076_NA:ENSG00000162585.16	7568	1.01155	14439.2	1572.32	3.54977e-40	1-2189679-C-T	-23041	1140	1408	0.385565	1	1.20674e-45	-0.474069	0.0324946	9.999e-05	1.99593e-36	ENSG00000162585.16	13	5.53747e-36	4.67447e-06
chr6:43478232:43478659:clu_91394_NA:ENSG00000137221.14	6636	0.995975	13723.4	1656.63	2.87861e-05	6-43647359-C-A	169836	66	70	0.0192097	1	1.32878e-05	-0.516697	0.118306	0.324268	0.328264	ENSG00000137221.14	11	0.197788	4.67513e-06
chr13:112875941:112881816:clu_67404_NA:ENSG00000068650.18	7796	0.976877	12869.1	1596.54	1.68291e-40	13-112881818-T-C	191489	1325	1721	0.471476	1	2.41613e-45	0.444567	0.0305837	9.999e-05	1.46033e-35	ENSG00000068650.18	10	3.98656e-35	4.67595e-06
chr9:3248185:3256991:clu_79524_NA:ENSG00000080298.15	9679	1.03493	15522.6	1640.23	0.000176084	9-4384148-T-C	858144	146	163	0.0446331	1	8.66583e-05	0.382672	0.0972684	0.930707	0.930701	ENSG00000080298.15	9	0.396607	4.68068e-06
chr12:54974607:54984585:clu_62689_NA:ENSG00000135426.15	7286	0.98475	13194.1	1591.85	1.30852e-85	12-54984091-G-T	-655	966	1180	0.323368	1	2.39685e-96	0.756993	0.0341678	9.999e-05	2.96154e-80	ENSG00000135426.15	16	1.55164e-79	4.68413e-06
chr8:97029494:97066009:clu_69673_NA:ENSG00000104324.15	6831	0.984629	13168.1	1554.08	2.22664e-37	8-97063414-T-C	418187	313	361	0.0988499	1	6.26972e-43	0.819322	0.0580845	9.999e-05	9.3328e-33	ENSG00000104324.15	16	2.40631e-32	4.69146e-06
chr19:49663514:49664553:clu_37997_NA:ENSG00000126456.15	8252	1.00155	13907.1	1611.86	4.32811e-37	19-49665670-A-C	-205	970	1175	0.32182	1	3.9389e-41	-0.480592	0.0348805	9.999e-05	5.36254e-33	ENSG00000126456.15	10	1.38878e-32	4.69859e-06
chr18:77066385:77095368:clu_46449_NA:ENSG00000197971.14	11231	0.98345	13093.7	1506.37	3.53837e-11	18-77097913-T-TA	-35770	925	1113	0.304945	1	4.79152e-13	0.180131	0.0247261	9.999e-05	5.93873e-07	ENSG00000197971.14	10	7.25332e-07	4.69939e-06
chr19:53522684:53523264:clu_38721_NA:ENSG00000130844.16	12051	1.00734	14166.6	1593.38	2.76184e-29	19-53523770-A-AT	2789	720	800	0.221117	1	8.49656e-33	-0.375901	0.0308887	9.999e-05	2.58203e-25	ENSG00000130844.16	6	5.63971e-25	4.70026e-06
chr10:119104197:119104764:clu_30587_NA:ENSG00000119979.16	7969	1.01263	14400.5	1576.28	4.10378e-39	10-119104586-GGCGGC-G	494	131	143	0.0393073	1	2.52647e-44	0.947651	0.0660126	9.999e-05	2.17231e-35	ENSG00000119979.16	15	5.91045e-35	4.7034e-06
chr19:55694983:55695148:clu_39370_NA:ENSG00000063245.14	9736	0.995	13595.5	1636.1	4.44249e-07	19-55694945-C-T	19719	76	78	0.0213699	1	1.22317e-07	-0.580642	0.10932	0.00739926	0.00619045	ENSG00000063245.14	7	0.00578247	4.70395e-06
chr8:22059496:22066838:clu_68177_NA:ENSG00000158856.17	8074	1.00542	14065.2	1657.53	2.11091e-05	8-21918107-G-A	-130888	49	49	0.0134247	1	9.55737e-06	0.650596	0.146541	0.255374	0.254512	ENSG00000158856.17	8	0.162516	4.70473e-06
chr19:49927815:49929350:clu_38023_NA:ENSG00000213024.11	8418	1.00879	14214.9	1653.16	6.65781e-05	19-50280707-C-A	350944	168	176	0.0482456	1	3.22499e-05	0.287512	0.068988	0.610939	0.607988	ENSG00000213024.11	8	0.302924	4.70623e-06
chr14:24440926:24441674:clu_54125_NA:ENSG00000100445.17	8597	0.999824	13800	1625.64	3.60071e-153	14-24443549-G-C	645	506	588	0.161184	1	5.18138e-169	-1.14262	0.0369072	9.999e-05	5.27798e-149	ENSG00000100445.17	11	5.26082e-148	4.70841e-06
chr19:49927815:49929350:clu_38023_NA:ENSG00000104951.15	8417	1.00884	14208.8	1653.03	6.66225e-05	19-50280707-C-A	351168	168	176	0.0482456	1	3.22499e-05	0.287512	0.068988	0.611039	0.608051	ENSG00000104951.15	8	0.302924	4.70912e-06
chr3:9918075:9918335:clu_7103_NA:ENSG00000163702.18	7987	1.03438	15382.9	1626.84	2.12631e-06	3-9921083-TATTC-T	4009	1328	1804	0.494231	1	6.30951e-07	-0.171122	0.0342281	0.0261974	0.028179	ENSG00000163702.18	11	0.0240917	4.71512e-06
chr1:203016140:203018481:clu_25407_NA:ENSG00000163444.11	6820	0.988431	13253.3	1618.89	7.17286e-06	1-202184870-G-A	-822516	1009	1233	0.33763	1	2.27052e-06	0.143194	0.0301898	0.0925907	0.0936674	ENSG00000163444.11	14	0.071261	4.72112e-06
chr7:5849516:5854107:clu_97187_NA:ENSG00000235944.7	9626	1.03513	15397.9	1566.09	6.10259e-84	7-5849516-G-A	26356	724	844	0.231106	1	5.49164e-96	-0.821054	0.0371391	9.999e-05	1.54812e-82	ENSG00000235944.7	12	8.28094e-82	4.72157e-06
chr19:6972404:6974491:clu_32857_NA:ENSG00000268758.7	10467	0.987839	13218.8	1562.72	1.01853e-05	19-6989141-C-T	-8731	1154	1448	0.396712	1	2.23146e-06	-0.160033	0.0337147	0.128687	0.12979	ENSG00000268758.7	10	0.0943788	4.72409e-06
chr11:45936569:45945840:clu_75580_NA:ENSG00000135365.15	5312	1.01426	14401.2	1615.69	4.11183e-48	11-46031024-C-T	-90154	391	421	0.115406	1	2.76983e-53	-0.795865	0.0500941	9.999e-05	1.42345e-44	ENSG00000135365.15	22	4.57683e-44	4.72779e-06
chr10:128049666:128060939:clu_30860_NA:ENSG00000132334.16	10051	1.00682	14022.5	1605.07	6.19681e-24	10-128056105-T-C	149044	580	631	0.172782	1	1.37483e-26	0.433525	0.0399743	9.999e-05	6.42227e-20	ENSG00000132334.16	12	1.23393e-19	4.7406e-06
chr3:72036520:72055861:clu_9481_NA:ENSG00000241163.7	7458	1.02606	14883.3	1641.48	1.00658e-98	3-72037001-G-T	-242502	992	1194	0.326944	1	7.76061e-108	0.802368	0.0339337	9.999e-05	5.3203e-97	ENSG00000241163.7	10	3.39723e-96	4.74878e-06
chr1:235664621:235677091:clu_26686_NA:ENSG00000143669.13	9125	1.02072	14622	1601.45	8.4289e-11	1-235670001-T-A	-213639	174	193	0.0528767	1	6.15804e-12	0.60837	0.087884	9.999e-05	9.21469e-07	ENSG00000143669.13	15	1.11511e-06	4.75305e-06
chr20:1464426:1472715:clu_94007_NA:ENSG00000196209.12	9154	1.02819	14954.4	1634.15	7.27529e-141	20-1476400-T-G	-15187	1173	1536	0.420692	1	1.27738e-154	-0.76729	0.0261827	9.999e-05	1.57836e-140	ENSG00000196209.12	9	1.49311e-139	4.75788e-06
chr12:109478109:109481637:clu_64360_NA:ENSG00000151148.13	6349	1.02027	14578	1603.46	1.68503e-13	12-109451308-C-T	-26094	176	183	0.0502195	1	6.1004e-15	0.579993	0.073701	9.999e-05	1.6293e-09	ENSG00000151148.13	21	2.22912e-09	4.76063e-06
chr4:2252522:2257982:clu_85559_NA:ENSG00000123933.16	7732	1.00938	14065.5	1611.17	1.81848e-21	4-2255071-T-C	-7223	774	935	0.256031	1	9.56409e-24	0.397115	0.03897	9.999e-05	1.78013e-17	ENSG00000123933.16	14	3.174e-17	4.76536e-06
chr15:99361511:99386030:clu_60126_NA:ENSG00000168904.14	9974	1.03102	15057.3	1610.21	3.07474e-11	15-99374302-A-T	122940	904	1072	0.293699	1	2.28562e-12	-0.256904	0.036362	9.999e-05	2.90551e-07	ENSG00000168904.14	9	3.61457e-07	4.76722e-06
chr15:65452102:65454263:clu_58782_NA:ENSG00000074603.18	6473	0.998698	13574.8	1560.16	0.00012225	15-66316307-C-CT	798603	892	1007	0.27592	1	3.75925e-05	-0.152279	0.0368522	0.809319	0.810161	ENSG00000074603.18	20	0.364433	4.76885e-06
chr4:56343684:56349263:clu_86737_NA:ENSG00000157426.13	9154	1.01406	14266.4	1665.71	9.24427e-24	4-56342594-T-C	-44914	521	590	0.161999	1	1.71378e-25	-0.442869	0.0417926	9.999e-05	7.11528e-20	ENSG00000157426.13	10	1.36644e-19	4.76935e-06
chr4:82829058:82844386:clu_87108_NA:ENSG00000138674.16	8088	1.01838	14450.7	1664.71	8.06563e-11	4-82806253-T-A	-94913	874	1083	0.296601	1	1.46961e-11	-0.254638	0.0374749	9.999e-05	8.99539e-07	ENSG00000138674.16	12	1.08954e-06	4.77393e-06
chr4:183697835:183701697:clu_88638_NA:ENSG00000168538.15	9643	0.962722	11999.3	1463.11	2.97318e-05	4-183299310-G-A	-359957	1091	1355	0.371295	1	3.72168e-06	-0.150108	0.0323453	0.310969	0.31772	ENSG00000168538.15	14	0.193016	4.77542e-06
chr3:57923023:57927296:clu_9280_NA:ENSG00000163681.14	7282	0.989348	13130.4	1577.77	1.65154e-09	3-57898343-C-G	142893	844	962	0.263447	1	1.25607e-10	0.221628	0.0342519	0.00029997	2.44221e-05	ENSG00000163681.14	18	2.72542e-05	4.77993e-06
chr8:17210058:17210388:clu_68063_NA:ENSG00000104219.12	12449	0.954964	11646.9	1498.85	2.63808e-06	8-16973086-G-T	-182943	113	117	0.0320372	1	2.72006e-07	-0.477213	0.0924548	0.0383962	0.0360659	ENSG00000104219.12	10	0.0302151	4.78718e-06
chr7:38240166:38262171:clu_97929_NA:ENSG00000227191.8	8995	0.995879	13382.3	1572.48	3.21784e-296	7-38270330-C-G	20758	1129	1413	0.38707	1	0	0.974525	0.0196825	9.999e-05	6.84868e-291	ENSG00000227191.8	14	1.77141e-289	4.79277e-06
chr15:61863528:61868659:clu_58557_NA:ENSG00000129003.15	8035	0.952757	11513.7	1485.32	1.09412e-06	15-61833724-TAA-T	-226749	515	552	0.15419	1	8.34042e-08	0.252613	0.0469379	0.0189981	0.0156935	ENSG00000129003.15	18	0.0140214	4.80469e-06
chr16:57570535:57574815:clu_43329_NA:ENSG00000159618.15	8734	0.971158	12268.2	1588.31	2.20488e-05	16-57617236-A-AT	74815	612	683	0.187329	1	6.4206e-06	-0.186526	0.0412167	0.250175	0.249564	ENSG00000159618.15	9	0.160258	4.80968e-06
chr7:5199658:5213110:clu_97126_NA:ENSG00000157954.14	10752	1.03485	15097.4	1596.5	2.35862e-62	7-5213275-G-T	23087	811	944	0.258498	1	6.44455e-70	-0.571636	0.0309396	9.999e-05	3.49245e-60	ENSG00000157954.14	10	1.41733e-59	4.81128e-06
chr19:45668298:45669477:clu_37329_NA:ENSG00000010310.8	8276	0.999129	13463.9	1653.62	1.08232e-10	19-45669311-C-A	1067	634	704	0.193088	1	1.72937e-11	-0.30346	0.0448191	9.999e-05	1.47492e-06	ENSG00000010310.8	8	1.76708e-06	4.81495e-06
chr16:81020276:81022755:clu_44351_NA:ENSG00000166451.13	12211	1.0109	13979.9	1620.09	7.39115e-09	16-81022836-T-G	16338	395	422	0.115616	1	1.1455e-09	0.300057	0.0490281	0.00019998	9.30563e-05	ENSG00000166451.13	7	9.98245e-05	4.81798e-06
chr14:88578140:88601924:clu_55662_NA:ENSG00000100722.18	8327	0.982151	12714.7	1639.6	2.57798e-05	14-87685652-A-G	-877257	207	223	0.0610959	1	1.06255e-05	0.313598	0.0710049	0.288471	0.287665	ENSG00000100722.18	11	0.179042	4.81826e-06
chr1:8422807:8424015:clu_17490_NA:ENSG00000142599.17	7263	0.991806	13131.4	1571.15	2.21614e-19	1-8422018-C-T	-395625	1154	1484	0.406575	1	6.28199e-22	-0.317697	0.0325788	9.999e-05	3.84158e-15	ENSG00000142599.17	14	6.41048e-15	4.81886e-06
chr19:3366666:3381712:clu_32133_NA:ENSG00000141905.17	10002	1.02473	14606	1647.72	9.68802e-05	19-3320053-T-TG	-39510	716	836	0.229292	1	4.70221e-05	0.165336	0.0405242	0.752725	0.748705	ENSG00000141905.17	7	0.346238	4.81889e-06
chr19:1053531:1053788:clu_31481_NA:ENSG00000064687.12	9004	1.00079	13505.1	1608.58	3.3738e-09	19-1053525-C-G	13424	563	621	0.170324	1	4.17503e-10	-0.187727	0.0298818	0.00019998	4.51893e-05	ENSG00000064687.12	8	4.94706e-05	4.82645e-06
chr19:8455574:8463497:clu_33072_NA:ENSG00000099783.11	9524	1.01728	14238.3	1653.06	1.8778e-10	19-8466472-G-GACTGTGTGTATTC	21705	110	111	0.030411	1	3.11896e-11	0.507313	0.0759137	9.999e-05	2.12628e-06	ENSG00000099783.11	9	2.5304e-06	4.82809e-06
chr17:75574260:75574610:clu_52258_NA:ENSG00000073350.13	7703	1.00991	13902.5	1529.17	1.45109e-50	17-75574675-G-T	49595	926	1134	0.310581	1	4.46844e-59	0.575065	0.0341873	9.999e-05	7.0841e-47	ENSG00000073350.13	18	2.37104e-46	4.82939e-06
chr20:2923285:2964272:clu_94088_NA:ENSG00000132670.20	8804	1.00999	13902.9	1595.99	2.17837e-08	20-2940992-A-G	76808	41	42	0.0115068	1	2.89089e-09	0.814266	0.136444	0.00049995	0.000278091	ENSG00000132670.20	13	0.000287664	4.83049e-06
chr10:80512269:80514019:clu_29341_NA:ENSG00000108219.14	9414	0.993947	13187	1531.39	5.1255e-60	10-80489996-G-A	35830	554	623	0.170685	1	4.50848e-70	-0.671502	0.0362997	9.999e-05	1.4619e-55	ENSG00000108219.14	19	5.50627e-55	4.83276e-06
chr3:9829395:9834681:clu_7008_NA:ENSG00000214021.15	8167	1.02521	14566.9	1651.89	8.86956e-33	3-9832335-A-G	24249	403	430	0.117808	1	1.72051e-35	0.64479	0.0507401	9.999e-05	2.53215e-29	ENSG00000214021.15	10	6.14492e-29	4.83905e-06
chr9:129120610:129128985:clu_82599_NA:ENSG00000119383.19	7550	0.982497	12667.8	1637.2	1.31107e-16	9-129161670-C-T	50720	921	1072	0.293585	1	4.53151e-18	0.286827	0.0327534	9.999e-05	2.68953e-12	ENSG00000119383.19	10	4.09051e-12	4.84178e-06
chr12:49024946:49026182:clu_62068_NA:ENSG00000167548.14	6373	0.993513	13137.6	1595.82	1.04912e-05	12-48902545-AT-A	-157229	45	45	0.0123288	1	2.93794e-06	-0.627039	0.133696	0.134887	0.130805	ENSG00000167548.14	23	0.0949982	4.84397e-06
chr1:11127806:11128004:clu_17775_NA:ENSG00000198793.12	8200	0.990366	12993.8	1551.79	0.000112031	1-11629657-C-T	367150	39	40	0.0109589	1	3.2403e-05	-0.618785	0.148515	0.768023	0.769947	ENSG00000198793.12	14	0.352512	4.84664e-06
chr18:24163281:24165065:clu_45714_NA:ENSG00000141447.17	6866	1.01939	14277.1	1632.49	5.35403e-07	18-24112322-A-G	-285558	1165	1442	0.394953	1	1.45385e-07	-0.179854	0.0340675	0.00639936	0.0068706	ENSG00000141447.17	12	0.00640316	4.8474e-06
chr9:132910689:132911002:clu_82926_NA:ENSG00000165699.13	8406	1.00303	13529.7	1676.65	2.78116e-17	9-132905183-A-AAAT	-39450	499	536	0.14693	1	2.1098e-18	-0.43876	0.0495962	9.999e-05	3.4458e-13	ENSG00000165699.13	9	5.39741e-13	4.85311e-06
chr4:88664212:88667377:clu_87278_NA:ENSG00000138641.15	7971	1.02447	14478.1	1613.49	2.23969e-12	4-88665825-T-C	144777	503	543	0.148849	1	1.31026e-13	0.326792	0.043788	9.999e-05	2.10413e-08	ENSG00000138641.15	15	2.76403e-08	4.8574e-06
chr7:44074530:44075484:clu_98103_NA:ENSG00000122678.16	6688	1	13384	1636.35	5.8712e-42	7-44080438-T-C	-2102	241	253	0.0693151	1	6.99914e-46	-0.889119	0.0607708	9.999e-05	7.85507e-38	ENSG00000122678.16	14	2.24326e-37	4.85763e-06
chr17:75238090:75238652:clu_52177_NA:ENSG00000125447.16	7869	1.00766	13696.6	1553.19	3.16907e-45	17-75247489-C-T	-14874	476	512	0.140274	1	5.08668e-52	0.601251	0.0383494	9.999e-05	2.12226e-41	ENSG00000125447.16	14	6.44351e-41	4.86664e-06
chr22:20115554:20115672:clu_71440_NA:ENSG00000099899.14	8250	0.984138	12672.6	1597.63	2.69115e-09	22-20095047-G-A	-22345	179	186	0.0509589	1	2.82537e-10	-0.457885	0.0721754	0.00019998	4.0414e-05	ENSG00000099899.14	11	4.44094e-05	4.86681e-06
chr11:10502894:10504549:clu_74990_NA:ENSG00000133805.15	8830	0.989095	12885.1	1519.13	2.66161e-19	11-10504513-C-T	196200	431	459	0.125685	1	1.5693e-22	-0.486307	0.0491273	9.999e-05	4.95394e-15	ENSG00000133805.15	18	8.23307e-15	4.86684e-06
chr19:54126617:54128073:clu_38871_NA:ENSG00000105618.13	11260	0.961585	11725.2	1598.33	6.03658e-11	19-54127382-C-G	11972	988	1197	0.328031	1	4.04066e-12	-0.226447	0.0324263	9.999e-05	1.23882e-06	ENSG00000105618.13	7	1.48945e-06	4.86766e-06
chr8:123140901:123144717:clu_70098_NA:ENSG00000156787.16	6775	1.00425	13530.3	1646.47	0	8-123144213-T-G	102245	655	730	0.2	1	0	1.52255	0.0229696	9.999e-05	0	ENSG00000156787.16	12	0	4.87217e-06
chr15:30958951:30960881:clu_57254_NA:ENSG00000166912.16	5657	1.0181	14128.8	1578.81	1.01736e-22	15-30989775-T-C	-1832	1249	1637	0.448408	1	1.27111e-25	0.277666	0.0261296	9.999e-05	6.7819e-19	ENSG00000166912.16	19	1.26439e-18	4.8782e-06
chr16:4476487:4483637:clu_40888_NA:ENSG00000103415.11	9288	1.00841	13690	1633.62	4.48795e-24	16-4478633-T-C	3943	971	1159	0.317434	1	2.63327e-26	-0.368908	0.0342164	9.999e-05	4.22022e-20	ENSG00000103415.11	8	8.1583e-20	4.88074e-06
chr11:2979237:2989129:clu_74636_NA:ENSG00000205531.12	9365	0.996785	13167	1649.94	3.27855e-173	11-2989200-A-G	-3177	311	330	0.0903614	1	2.29436e-188	1.50857	0.0455166	9.999e-05	1.50316e-168	ENSG00000205531.12	8	1.75012e-167	4.8857e-06
chr11:75449983:75456757:clu_77884_NA:ENSG00000158555.14	6125	0.982926	12538.4	1611.24	1.6358e-12	11-75446958-G-A	-78945	1140	1419	0.388584	1	8.88413e-14	-0.267021	0.0355286	9.999e-05	2.79466e-08	ENSG00000158555.14	15	3.6465e-08	4.89885e-06
chr12:132021321:132023777:clu_65650_NA:ENSG00000183495.13	9216	1.01316	13840.9	1632.55	6.7883e-05	12-132306230-A-G	356310	667	737	0.202029	1	2.93688e-05	-0.176493	0.0421318	0.605739	0.603371	ENSG00000183495.13	10	0.301882	4.90193e-06
chr16:2205512:2206031:clu_40402_NA:ENSG00000167965.17	7863	1.01328	13833.8	1602.95	1.473e-118	16-2206046-AC-A	1798	1229	1608	0.440417	1	1.33309e-132	-0.895991	0.0335494	9.999e-05	6.27062e-116	ENSG00000167965.17	13	4.78989e-115	4.90622e-06
chr7:151036649:151037241:clu_101944_NA:ENSG00000197150.12	8714	1.01021	13694.9	1616.88	2.21515e-08	7-151028885-C-T	463	478	515	0.141019	1	3.72156e-09	0.238122	0.0401854	0.00049995	0.000278037	ENSG00000197150.12	10	0.000287664	4.90733e-06
chr3:63912923:63952379:clu_9373_NA:ENSG00000163635.17	8468	0.984943	12599.8	1630.71	0.000120136	3-64433145-T-C	568588	73	75	0.0205367	1	5.43461e-05	0.409505	0.101216	0.786821	0.784674	ENSG00000163635.17	10	0.356935	4.90821e-06
chr19:51142802:51144594:clu_38265_NA:ENSG00000168995.13	9615	1.01782	14014.3	1646.71	0.000109998	19-51713100-T-A	570801	264	278	0.0761227	1	5.36872e-05	-0.234708	0.0579709	0.780722	0.780424	ENSG00000168995.13	7	0.355674	4.91372e-06
chr2:241749298:241750151:clu_6780_NA:ENSG00000180902.17	6355	0.997342	13114	1572.64	5.60298e-63	2-241747739-T-C	13160	1323	1802	0.493695	1	1.15716e-71	0.540126	0.0288331	9.999e-05	1.04994e-58	ENSG00000180902.17	18	4.13368e-58	4.91448e-06
chr3:15259050:15262159:clu_7376_NA:ENSG00000131370.15	7959	1.00031	13239.4	1600.24	2.27108e-27	3-15259856-G-A	-81512	1077	1347	0.368956	1	1.62258e-30	0.365417	0.0312381	9.999e-05	2.9592e-23	ENSG00000131370.15	13	6.18897e-23	4.91551e-06
chr4:53391139:53399730:clu_86663_NA:ENSG00000145216.15	6748	0.99208	12855.4	1656.02	6.84982e-09	4-53429065-G-A	51422	351	376	0.10307	1	1.59384e-09	0.31816	0.0524484	9.999e-05	9.51282e-05	ENSG00000145216.15	15	0.000101929	4.92683e-06
chr14:91283517:91285395:clu_55773_NA:ENSG00000015133.18	8185	0.983513	12487.5	1506.68	3.44988e-48	14-91283251-C-A	-134593	1018	1221	0.33443	1	4.22599e-57	0.553003	0.0335013	9.999e-05	2.25025e-43	ENSG00000015133.18	18	7.06299e-43	4.92859e-06
chr1:244835756:244842195:clu_26900_NA:ENSG00000203667.9	9005	0.989701	12749.1	1647.76	2.19732e-24	1-244842071-A-G	6749	667	766	0.209978	1	1.9696e-26	0.409363	0.0378688	9.999e-05	4.47329e-20	ENSG00000203667.9	6	8.63935e-20	4.92869e-06
chr14:20449301:20451974:clu_53557_NA:ENSG00000092094.10	8446	1.00583	13443.3	1593.43	2.54237e-65	14-20449283-A-T	-5822	1185	1530	0.419134	1	2.15912e-73	-0.545026	0.0287082	9.999e-05	1.51323e-61	ENSG00000092094.10	11	6.23393e-61	4.92901e-06
chr2:238064469:238068065:clu_6494_NA:ENSG00000132330.16	9450	1.01105	13648.5	1635.8	4.33161e-05	2-237349637-C-T	-711252	857	1006	0.275616	1	1.83026e-05	0.164327	0.0382491	0.442856	0.440936	ENSG00000132330.16	9	0.24397	4.93746e-06
chr9:87697204:87698656:clu_80946_NA:ENSG00000196730.12	9003	0.982676	12422.6	1557.12	1.89338e-05	9-86763683-G-A	-733545	52	53	0.0145126	1	4.35713e-06	-0.660906	0.143434	0.214779	0.216699	ENSG00000196730.12	14	0.143506	4.94036e-06
chr3:186784696:186785883:clu_11759_NA:ENSG00000156976.16	8244	1.00456	13351.5	1652.75	4.92991e-06	3-186715682-C-T	-67523	1091	1283	0.351451	1	1.92016e-06	-0.154487	0.0323371	0.060094	0.062791	ENSG00000156976.16	9	0.049901	4.94238e-06
chr3:15212212:15217425:clu_7360_NA:ENSG00000131375.9	8162	0.994799	12929.2	1642.48	2.25801e-05	3-14427321-G-T	-778831	71	73	0.02	1	9.36231e-06	0.555231	0.124935	0.252975	0.255475	ENSG00000131375.9	11	0.163029	4.94306e-06
chr1:6580049:6580541:clu_17394_NA:ENSG00000204859.12	7986	1.01749	13902.8	1577.01	3.04903e-59	1-6580056-A-G	55	489	532	0.145833	1	3.23556e-67	-0.808091	0.0447114	9.999e-05	4.71226e-56	ENSG00000204859.12	15	1.78806e-55	4.94793e-06
chr12:3830018:3873212:clu_60488_NA:ENSG00000111224.13	8962	0.996038	12966.8	1598.62	1.88041e-30	12-3825812-C-T	-47636	173	179	0.049068	1	5.26326e-34	0.965215	0.0777567	9.999e-05	3.08522e-26	ENSG00000111224.13	8	6.84488e-26	4.94895e-06
chr11:124626751:124626904:clu_79102_NA:ENSG00000154144.12	8714	1.02047	14028.2	1604	1.54505e-34	11-124626727-G-A	3866	231	267	0.0731106	1	1.81414e-38	-0.87578	0.06594	9.999e-05	5.3092e-31	ENSG00000154144.12	12	1.3246e-30	4.95029e-06
chr5:160080770:160089506:clu_15691_NA:ENSG00000170234.12	7736	0.989991	12683.6	1607.21	0.000124873	5-159804349-C-T	-315074	121	124	0.0341222	1	5.00314e-05	0.347512	0.0854814	0.80052	0.797842	ENSG00000170234.12	11	0.360716	4.95896e-06
chr11:61430182:61445941:clu_76048_NA:ENSG00000167985.6	7312	1.00377	13261.6	1654.16	1.20056e-18	11-61432693-CT-C	2651	644	779	0.214011	1	4.11895e-20	0.368587	0.0396537	9.999e-05	1.41003e-14	ENSG00000167985.6	11	2.31698e-14	4.96318e-06
chr6:25106529:25108576:clu_89423_NA:ENSG00000168405.15	9857	0.970087	11841.8	1564.95	1.32328e-89	6-25108763-C-T	-57792	1017	1311	0.359101	1	1.4875e-102	-0.679306	0.0295779	9.999e-05	5.46055e-83	ENSG00000168405.15	13	2.93624e-82	4.96448e-06
chr11:74852082:74906239:clu_77847_NA:ENSG00000166435.15	6430	1.00435	13276.8	1614.03	6.30369e-29	11-74948257-A-T	-943	800	942	0.258091	1	5.32013e-32	-0.457859	0.0381342	9.999e-05	6.56435e-25	ENSG00000166435.15	15	1.42542e-24	4.9668e-06
chr5:55697992:55711452:clu_13263_NA:ENSG00000177058.11	8242	1.01739	13840.1	1622.71	6.05959e-25	5-55696971-G-A	-76223	1197	1560	0.427424	1	1.96287e-27	0.369222	0.0334642	9.999e-05	3.7265e-21	ENSG00000177058.11	14	7.44328e-21	4.96875e-06
chr12:17170:18037:clu_60280_NA:ENSG00000226210.3	4275	0.923916	10016	1507.82	1.51774e-14	12-13909-C-G	-18106	62	65	0.0186782	1	4.9183e-17	0.943513	0.11136	0.00019998	8.75061e-10	ENSG00000226210.3	18	1.21264e-09	4.9696e-06
chr19:4496405:4496919:clu_32442_NA:ENSG00000167674.14	8806	0.986567	12510.5	1641.43	2.60371e-31	19-4497529-G-C	25242	508	547	0.149781	1	4.21962e-34	-0.545608	0.0438857	9.999e-05	7.43221e-27	ENSG00000167674.14	8	1.67068e-26	4.97029e-06
chr17:9378653:9491829:clu_48016_NA:ENSG00000170310.14	9065	0.985223	12452.1	1650.79	1.91651e-24	17-9431427-TTTG-T	-145164	631	721	0.200724	1	1.885e-26	0.432626	0.040005	9.999e-05	4.68155e-20	ENSG00000170310.14	6	9.03302e-20	4.97111e-06
chr14:24155032:24155157:clu_53946_NA:ENSG00000092098.16	8049	0.970456	11833	1511.03	8.48362e-102	14-24154982-G-A	8299	1325	1791	0.49067	1	1.24087e-120	0.683755	0.0270804	9.999e-05	7.45916e-95	ENSG00000092098.16	18	4.62566e-94	4.97451e-06
chr6:158708391:158718087:clu_93558_NA:ENSG00000164674.15	9400	1.00321	13199.2	1588.05	3.25874e-14	6-158717147-A-ACT	67133	95	97	0.0265608	1	7.07215e-16	0.732651	0.0899609	9.999e-05	4.00789e-10	ENSG00000164674.15	13	5.64207e-10	4.97757e-06
chr6:158064991:158066444:clu_93522_NA:ENSG00000078269.14	8690	1.02804	14274.3	1640.02	1.85103e-05	6-157451378-C-A	-530509	304	315	0.0862541	1	7.42201e-06	-0.297863	0.0662744	0.216978	0.220589	ENSG00000078269.14	14	0.145799	4.98228e-06
chr17:75104180:75109735:clu_52145_NA:ENSG00000170190.15	8096	1.00319	13164.8	1571.61	3.19714e-05	17-75103474-T-C	15747	779	926	0.253564	1	8.7471e-06	0.163095	0.0365772	0.342966	0.342018	ENSG00000170190.15	12	0.203844	4.99028e-06
chr6:11352780:11382139:clu_89098_NA:ENSG00000111859.16	9025	0.994136	12769	1514.04	6.93449e-07	6-11343118-GA-G	-39230	686	779	0.21567	1	6.45364e-08	-0.206741	0.0380838	0.00969903	0.00908581	ENSG00000111859.16	13	0.00836088	4.99412e-06
chr2:16588129:16623864:clu_406_NA:ENSG00000197872.11	8010	0.988503	12516.9	1577.55	1.57432e-92	2-16605126-TA-T	-61205	175	179	0.0491218	1	4.44312e-105	-1.62673	0.0698399	9.999e-05	2.01834e-87	ENSG00000197872.11	14	1.14242e-86	5.00008e-06
chr10:28614685:28616176:clu_27931_NA:ENSG00000095787.21	9736	1.00384	13154.5	1662.55	4.29373e-54	10-28592063-T-C	59570	677	770	0.210959	1	2.72224e-58	-0.651353	0.0390107	9.999e-05	3.65032e-50	ENSG00000095787.21	11	1.28379e-49	5.00463e-06
chr11:3371703:3379038:clu_74668_NA:ENSG00000005801.16	8875	1.0119	13490.9	1633.56	2.06382e-19	11-3358038-C-T	-21184	1031	1298	0.355537	1	3.47653e-21	0.347295	0.0363004	9.999e-05	1.85901e-15	ENSG00000005801.16	8	3.1264e-15	5.00877e-06
chr20:63285713:63286366:clu_96455_NA:ENSG00000101199.12	9039	0.970327	11742.1	1529.93	1.60131e-13	20-63230067-CG-C	-42718	70	73	0.0204711	1	1.30043e-15	-0.905678	0.112265	9.999e-05	3.45516e-09	ENSG00000101199.12	12	4.67552e-09	5.01076e-06
chr11:117184139:117186130:clu_78681_NA:ENSG00000149577.15	8994	1.01277	13523	1527.66	9.67507e-23	11-117191245-T-C	12512	742	876	0.240263	1	1.88512e-26	0.394105	0.036443	9.999e-05	7.69077e-19	ENSG00000149577.15	15	1.43187e-18	5.01086e-06
chr10:15816915:15821656:clu_27615_NA:ENSG00000148481.13	9015	1.02394	14006	1569.95	3.26909e-05	10-16840128-A-G	979608	133	135	0.0371491	1	8.87366e-06	0.379994	0.0852807	0.355164	0.355883	ENSG00000148481.13	13	0.209957	5.0128e-06
chr4:6871682:6880787:clu_85807_NA:ENSG00000170871.11	11043	1.01846	13761.3	1640.65	4.85595e-08	4-6876175-C-T	94800	1272	1647	0.451206	1	1.13589e-08	0.186323	0.0324838	0.00049995	0.000579059	ENSG00000170871.11	6	0.000586619	5.01437e-06
chr16:3612006:3640715:clu_40797_NA:ENSG00000213918.10	7961	1.02869	14201.7	1596.07	5.50222e-17	16-3648199-A-G	36471	185	191	0.0523575	1	6.41026e-19	-0.680028	0.0756892	9.999e-05	3.46821e-13	ENSG00000213918.10	12	5.42834e-13	5.01791e-06
chr19:53197262:53204016:clu_38632_NA:ENSG00000269001.2	12142	1.00762	13277.9	1566.86	6.5e-322	19-53200623-G-A	3512	1116	1420	0.389041	1	0	1.08118	0.0204377	9.999e-05	3.3236e-320	ENSG00000269001.2	7	1.06e-307	5.01929e-06
chr16:3284205:3288454:clu_40754_NA:ENSG00000006194.9	7633	1.00521	13161.3	1619.8	1.10266e-05	16-3270672-G-A	-12271	91	92	0.0252886	1	3.67441e-06	0.44406	0.0956306	0.137286	0.133414	ENSG00000006194.9	10	0.0964991	5.02442e-06
chr19:50480977:50482149:clu_38169_NA:ENSG00000161671.16	8534	0.99578	12758.7	1567.04	1.42388e-08	19-50481596-A-G	5196	822	966	0.264513	1	1.27309e-09	-0.218286	0.0357676	0.00029997	0.000188713	ENSG00000161671.16	10	0.000197695	5.02536e-06
chr16:580972:582883:clu_39902_NA:ENSG00000007541.16	7549	1.00001	12936	1557.25	4.11635e-270	16-586792-TGG-T	19797	722	859	0.235214	1	3.3259243431965e-311	1.22597	0.026322	9.999e-05	5.3009e-266	ENSG00000007541.16	12	1.2035e-264	5.02592e-06
chr16:89687815:89689252:clu_45033_NA:ENSG00000185324.21	7259	1.0112	13403.7	1527.66	2.15807e-24	16-89687847-T-G	7110	491	552	0.151482	1	2.16904e-28	-0.498048	0.0442981	9.999e-05	1.73967e-20	ENSG00000185324.21	19	3.3984e-20	5.02994e-06
chr17:4445168:4446048:clu_47232_NA:ENSG00000182557.7	9274	0.972736	11791.6	1539.85	2.06535e-08	17-4445568-G-A	11880	1180	1518	0.415706	1	1.40449e-09	-0.218735	0.0359356	0.00039996	0.00030898	ENSG00000182557.7	11	0.000318702	5.03136e-06
chr16:15691323:15694165:clu_41344_NA:ENSG00000072864.14	4416	0.997574	12810.7	1559.7	1.24117e-116	16-15691787-C-T	48520	684	791	0.216712	1	5.23522e-134	-0.952203	0.0354301	9.999e-05	2.97244e-112	ENSG00000072864.14	21	2.20061e-111	5.03464e-06
chr19:19630537:19633803:clu_35179_NA:ENSG00000089639.10	8261	1.02749	14098.8	1582.54	0	19-19632289-C-T	-11378	1334	1757	0.481349	1	0	-1.32373	0.0189587	9.999e-05	0	ENSG00000089639.10	22	0	5.0356e-06
chr3:28291954:28316333:clu_7593_NA:ENSG00000187118.12	8133	0.998601	12846.5	1590.85	3.14479e-08	3-28298454-T-C	56859	774	900	0.247525	1	4.12161e-09	0.197721	0.0334639	0.00049995	0.000408595	ENSG00000187118.12	13	0.00041797	5.03763e-06
chr8:124562992:124564744:clu_70155_NA:ENSG00000170873.18	7888	0.973544	11804.3	1538.32	3.12661e-88	8-124564869-C-T	-163560	1073	1293	0.354247	1	1.08054e-102	0.675862	0.029405	9.999e-05	6.01391e-82	ENSG00000170873.18	14	3.1918e-81	5.0399e-06
chr9:76107351:76134109:clu_80713_NA:ENSG00000099139.13	9219	1.01263	13437.7	1629.98	5.9034e-05	9-76462519-A-G	571875	118	122	0.0334064	1	2.48342e-05	-0.374714	0.0886405	0.548745	0.541719	ENSG00000099139.13	10	0.280802	5.04037e-06
chr16:84648887:84650852:clu_44514_NA:ENSG00000135686.12	13269	1.00637	13152.7	1613.81	3.30867e-09	16-84652102-G-A	3577	572	659	0.180449	1	4.35946e-10	-0.264927	0.0422164	9.999e-05	4.0712e-05	ENSG00000135686.12	5	4.47248e-05	5.04662e-06
chr12:878361:881692:clu_60370_NA:ENSG00000060237.16	7788	1.02263	13852.1	1640.9	2.05939e-06	12-912014-A-AC	159421	796	929	0.25453	1	6.80371e-07	-0.176556	0.0354197	0.0264974	0.0256937	ENSG00000060237.16	10	0.022185	5.04756e-06
chr8:141221765:141234619:clu_70484_NA:ENSG00000022567.9	8227	1.01725	13617.5	1575.23	7.27577e-15	8-141327635-G-A	19330	995	1191	0.32629	1	9.81155e-17	0.275099	0.0327941	9.999e-05	6.60989e-11	ENSG00000022567.9	12	9.56531e-11	5.0478e-06
chr2:20297678:20307978:clu_469_NA:ENSG00000055917.15	8264	1.00092	12912.1	1518.22	7.9251e-06	2-20549690-G-A	197456	221	235	0.0643836	1	1.18076e-06	-0.27969	0.057366	0.0972903	0.0970252	ENSG00000055917.15	17	0.0734719	5.05025e-06
chr15:25687828:25691715:clu_57061_NA:ENSG00000206190.11	9239	1.01519	13520.5	1560.1	3.12294e-29	15-25687843-G-T	-177329	146	148	0.0405479	1	2.12317e-33	-1.03308	0.0840477	9.999e-05	1.78826e-25	ENSG00000206190.11	12	3.9185e-25	5.05078e-06
chr19:40365585:40366419:clu_36601_NA:ENSG00000105223.19	7744	1.00623	13120.9	1625.96	1.9162e-20	19-40363711-G-A	15255	313	326	0.0893151	1	2.0441e-22	0.565419	0.0572807	9.999e-05	2.00508e-16	ENSG00000105223.19	11	3.46619e-16	5.05658e-06
chr8:95034122:95035454:clu_69652_NA:ENSG00000156170.12	8512	0.99994	12847.5	1637.15	1.73484e-31	8-95016633-T-C	120866	400	428	0.117389	1	2.22493e-34	-0.673478	0.0539304	9.999e-05	2.23713e-27	ENSG00000156170.12	10	5.10179e-27	5.05942e-06
chr19:52814426:52817944:clu_38505_NA:ENSG00000198538.10	12191	1.00842	13206.4	1642.05	1.23074e-18	19-52811161-C-T	-46439	330	350	0.0961538	1	3.08924e-20	-0.481364	0.0516087	9.999e-05	1.23965e-14	ENSG00000198538.10	6	2.04358e-14	5.05962e-06
chr1:101021765:101025640:clu_21766_NA:ENSG00000117543.20	7748	1.00306	12975.8	1587.76	8.6009e-05	1-100525820-C-T	-500268	380	401	0.110347	1	2.95809e-05	0.185325	0.0442576	0.672733	0.671198	ENSG00000117543.20	15	0.323146	5.06067e-06
chr2:241090044:241094277:clu_6669_NA:ENSG00000122085.16	9643	1.00821	13172.5	1593.74	1.3394e-116	2-241094281-T-C	-8051	387	421	0.115342	1	3.77049e-131	-1.25295	0.0472245	9.999e-05	2.12512e-113	ENSG00000122085.16	10	1.59938e-112	5.06925e-06
chr16:89719102:89720443:clu_45018_NA:ENSG00000075399.13	7033	1.00013	12829.2	1561.79	7.18562e-13	16-89730257-G-A	9271	887	1115	0.305373	1	1.4118e-14	-0.267267	0.0344406	9.999e-05	9.19638e-09	ENSG00000075399.13	18	1.22459e-08	5.06975e-06
chr19:50510445:50511075:clu_38213_NA:ENSG00000161677.11	8682	1.00917	13207	1658.38	1.25608e-06	19-51013931-G-T	502578	731	844	0.231614	1	4.5655e-07	0.195123	0.038544	0.0146985	0.0157829	ENSG00000161677.11	7	0.0140951	5.0717e-06
chr13:32444126:32517857:clu_66295_NA:ENSG00000244754.8	7158	1.0033	12952.2	1560.09	6.10313e-06	13-32541217-C-T	2332	1006	1219	0.333974	1	1.21724e-06	0.157376	0.0323192	0.0743926	0.0752602	ENSG00000244754.8	16	0.0587289	5.07402e-06
chr9:130630788:130631161:clu_82727_NA:ENSG00000107164.15	8472	1.001	12853.4	1579.22	3.1325e-06	9-130871915-G-A	292950	118	121	0.0331507	1	6.63649e-07	0.42022	0.0842199	0.0409959	0.03932	ENSG00000107164.15	11	0.0327436	5.07465e-06
chr22:50294778:50295377:clu_73981_NA:ENSG00000196576.14	7317	0.936913	10282	1357.06	8.56654e-117	22-50295389-G-C	-12238	843	975	0.267033	1	6.15024e-154	-0.918145	0.0314153	9.999e-05	1.05966e-105	ENSG00000196576.14	26	7.37728e-105	5.08058e-06
chr12:53502184:53503027:clu_62592_NA:ENSG00000139546.10	7090	0.992856	12490	1612.06	1.68226e-05	12-52642994-C-T	-857927	383	405	0.11102	1	5.56391e-06	-0.245698	0.053928	0.190981	0.192283	ENSG00000139546.10	13	0.130228	5.08404e-06
chr16:84772685:84775160:clu_44527_NA:ENSG00000103194.15	13305	0.976314	11802.6	1520.97	9.38651e-05	16-84158371-G-A	-541607	187	189	0.0517525	1	2.19073e-05	-0.328686	0.077233	0.675932	0.679409	ENSG00000103194.15	7	0.325654	5.08869e-06
chr11:6218150:6218558:clu_74760_NA:ENSG00000051009.10	10604	0.970871	11583.5	1563.39	6.8813e-12	11-6218509-CT-C	-16202	709	808	0.221734	1	1.93944e-13	0.291521	0.0393435	9.999e-05	1.2987e-07	ENSG00000051009.10	13	1.63807e-07	5.08893e-06
chr12:30716676:30723259:clu_61565_NA:ENSG00000110888.17	10008	1.03074	14086.5	1630.57	4.47805e-22	12-30717487-C-A	-37464	257	274	0.0751509	1	3.75212e-24	-0.539053	0.0524059	9.999e-05	1.8423e-18	ENSG00000110888.17	12	3.38223e-18	5.09134e-06
chr16:58001581:58002479:clu_43398_NA:ENSG00000103005.11	9409	0.999776	12755.8	1593.77	3.37488e-14	16-57991850-G-A	-7696	722	835	0.228767	1	8.28257e-16	0.290508	0.0357581	9.999e-05	4.32615e-10	ENSG00000103005.11	10	6.07962e-10	5.09305e-06
chr11:113812504:113813885:clu_78604_NA:ENSG00000048028.11	7316	0.959829	11130.8	1526.65	5.76915e-05	11-113370572-G-A	-504998	198	202	0.0553425	1	1.28547e-05	-0.291994	0.0667452	0.488451	0.493689	ENSG00000048028.11	16	0.263835	5.09606e-06
chr3:36993663:36996619:clu_7723_NA:ENSG00000076242.14	7280	0.98369	12079.4	1617.43	5.573e-06	3-37570369-C-T	577037	1259	1621	0.444048	1	1.69957e-06	-0.16287	0.0339159	0.070093	0.068516	ENSG00000076242.14	14	0.0539503	5.0981e-06
chr9:131261350:131262691:clu_82750_NA:ENSG00000126882.12	7226	1.02628	13872.5	1643.9	1.17807e-09	9-131265082-G-A	-11465	224	253	0.0693151	1	2.03762e-10	-0.432163	0.0675748	9.999e-05	1.2095e-05	ENSG00000126882.12	9	1.37492e-05	5.09836e-06
chr11:44936689:44936803:clu_75530_NA:ENSG00000175274.18	7678	0.984075	12091	1545.62	2.32758e-09	11-44940589-G-A	-10717	56	58	0.0158904	1	1.20323e-10	-0.794155	0.122608	0.00019998	3.34748e-05	ENSG00000175274.18	13	3.6993e-05	5.09983e-06
chr6:41068953:41070076:clu_91062_NA:ENSG00000124596.16	8329	0.991519	12386.2	1669.08	3.31686e-05	6-41012264-C-CCTT	-85523	1005	1233	0.33763	1	1.66609e-05	-0.154907	0.0358811	0.340766	0.340975	ENSG00000124596.16	8	0.203462	5.10391e-06
chr12:106314493:106318344:clu_64208_NA:ENSG00000166046.10	7127	1.01259	13268.4	1602.18	2.91056e-238	12-106314878-G-T	12949	982	1195	0.327482	1	7.77056e-267	-1.08969	0.0261002	9.999e-05	4.41187e-237	ENSG00000166046.10	15	7.94267e-236	5.10413e-06
chr16:683909:684234:clu_39978_NA:ENSG00000161999.11	7879	1.0176	13481	1615.17	1.82798e-05	16-800496-A-C	116057	84	87	0.0238356	1	6.22771e-06	0.483176	0.106614	0.212279	0.211267	ENSG00000161999.11	10	0.140661	5.10456e-06
chr6:83153620:83154180:clu_91971_NA:ENSG00000083097.14	6491	0.999478	12696	1604.58	1.11276e-16	6-83087408-T-C	19742	911	1095	0.299945	1	1.74123e-18	-0.29905	0.0337187	9.999e-05	1.43335e-12	ENSG00000083097.14	21	2.1955e-12	5.11204e-06
chr7:149621172:149621260:clu_101754_NA:ENSG00000133624.13	8176	0.985782	12127.7	1608.67	1.94127e-08	7-149623532-C-T	-1220	391	444	0.121711	1	2.93297e-09	0.318916	0.0534613	0.00039996	0.000266675	ENSG00000133624.13	12	0.000276461	5.11368e-06
chr16:74675764:74682651:clu_44203_NA:ENSG00000168404.12	7915	1.01992	13545.1	1632.74	1.17386e-132	16-74679007-A-T	-21953	1093	1356	0.371303	1	1.00556e-145	0.831004	0.0293989	9.999e-05	4.48038e-131	ENSG00000168404.12	12	3.92915e-130	5.11806e-06
chr2:32023474:32029594:clu_1007_NA:ENSG00000162961.13	6717	1.00734	13000.1	1537.17	5.66194e-05	2-31618877-T-C	-420935	68	68	0.0186199	1	1.34665e-05	-0.501003	0.114791	0.518948	0.517501	ENSG00000162961.13	21	0.272217	5.12202e-06
chr16:635340:636094:clu_39931_NA:ENSG00000130731.15	7738	1.01168	13169.8	1569.76	8.43238e-35	16-635813-T-C	-553	183	195	0.0534247	1	1.43343e-39	0.966052	0.0716185	9.999e-05	4.93913e-31	ENSG00000130731.15	11	1.23453e-30	5.12716e-06
chr20:5973196:5977876:clu_94379_NA:ENSG00000125885.13	9335	1.01932	13494.9	1651.67	0.000151424	20-5829101-CCTGGGCTCA-C	-121551	1249	1693	0.463836	1	7.78785e-05	-0.127933	0.0323063	0.865513	0.866288	ENSG00000125885.13	8	0.379162	5.1272e-06
chr19:652884:657652:clu_31296_NA:ENSG00000070423.17	7388	0.981006	11902.2	1557.25	7.59473e-69	19-657666-C-T	-5611	1162	1487	0.407397	1	4.06358e-79	-0.60178	0.0303852	9.999e-05	1.49987e-63	ENSG00000070423.17	11	6.32554e-63	5.12728e-06
chr11:111868736:111870232:clu_78510_NA:ENSG00000086848.14	6581	1.00644	12921.5	1631.23	2.53424e-05	11-110906934-A-T	-964647	482	516	0.143493	1	9.89838e-06	0.22601	0.0509945	0.280272	0.276347	ENSG00000086848.14	15	0.173584	5.13812e-06
chr21:44927667:44927854:clu_84990_NA:ENSG00000227039.6	8592	1.0071	12924.1	1610.23	1.34398e-61	21-44921282-T-C	231	782	885	0.242732	1	1.70697e-68	0.642616	0.0351837	9.999e-05	6.84515e-58	ENSG00000227039.6	9	2.66672e-57	5.14816e-06
chr18:63981838:63985093:clu_46299_NA:ENSG00000166401.14	9304	0.98012	11793.9	1603.45	5.65335e-25	18-63983631-G-A	13706	831	952	0.260822	1	8.90087e-28	0.417488	0.0375809	9.999e-05	1.69299e-20	ENSG00000166401.14	11	3.30879e-20	5.15886e-06
chr10:101582891:101587246:clu_30048_NA:ENSG00000166169.16	5142	1.01287	13138.5	1603.31	3.70023e-27	10-101578007-G-T	-10263	809	938	0.256846	1	3.18198e-30	0.42152	0.0362251	9.999e-05	2.49563e-23	ENSG00000166169.16	18	5.23016e-23	5.15917e-06
chr8:61681036:61684039:clu_69156_NA:ENSG00000198363.17	7733	0.997691	12486.7	1566.94	6.45646e-12	8-61686215-G-A	-28425	552	601	0.164658	1	1.91934e-13	0.350847	0.0473411	9.999e-05	8.38002e-08	ENSG00000198363.17	17	1.0692e-07	5.16728e-06
chr1:183546337:183549208:clu_25009_NA:ENSG00000116698.21	7091	0.970509	11388.9	1554.63	4.6966e-05	1-184444005-C-T	971789	779	931	0.25494	1	1.21488e-05	0.175489	0.0400003	0.423158	0.428917	ENSG00000116698.21	19	0.239394	5.16944e-06
chr8:144100069:144100159:clu_70832_NA:ENSG00000179526.16	7005	1.01194	13073.2	1580.83	9.48858e-18	8-144094920-G-T	-13204	370	400	0.10983	1	5.93822e-20	0.481747	0.0520567	9.999e-05	8.65408e-14	ENSG00000179526.16	14	1.39073e-13	5.1695e-06
chr14:95436966:95439033:clu_55990_NA:ENSG00000176438.12	10252	1.04669	14562.5	1661.62	5.72198e-119	14-95436970-TAGA-T	-38866	441	470	0.129121	1	1.9682e-128	-1.2545	0.0478763	9.999e-05	3.8484e-120	ENSG00000176438.12	8	3.04789e-119	5.17214e-06
chr18:57642052:57667242:clu_46167_NA:ENSG00000267787.5	8872	1.00396	12729.2	1592.38	5.30554e-68	18-57668849-A-G	29394	994	1199	0.328313	1	1.8398e-76	0.610399	0.0314194	9.999e-05	3.78765e-64	ENSG00000267787.5	11	1.60903e-63	5.17399e-06
chr17:57262192:57364922:clu_51145_NA:ENSG00000153944.10	7069	1.00788	12883.7	1652.85	1.43516e-07	17-57359101-C-A	103250	1049	1288	0.352828	1	4.16205e-08	0.160366	0.029117	0.00239976	0.00175209	ENSG00000153944.10	9	0.0017179	5.17724e-06
chr18:57642052:57667242:clu_46167_NA:ENSG00000267040.6	8873	1.00362	12683.7	1592.25	5.37023e-68	18-57668849-A-G	38547	994	1199	0.328313	1	1.8398e-76	0.610399	0.0314194	9.999e-05	4.01665e-64	ENSG00000267040.6	11	1.70454e-63	5.18676e-06
chr21:41230223:41237513:clu_84577_NA:ENSG00000182240.15	10545	1.00909	12908.3	1649.44	9.2486e-11	21-41149234-G-A	-18567	924	1120	0.306849	1	1.3747e-11	0.263259	0.0386875	9.999e-05	1.05057e-06	ENSG00000182240.15	7	1.26796e-06	5.18768e-06
chr18:2539145:2540667:clu_45265_NA:ENSG00000101574.14	10352	0.989194	12086.1	1597.57	3.96791e-65	18-2540666-C-T	-30843	640	714	0.195616	1	5.45665e-73	-0.665125	0.0351425	9.999e-05	2.16098e-60	ENSG00000101574.14	7	8.78725e-60	5.19026e-06
chr12:130801488:130806982:clu_65540_NA:ENSG00000111450.13	10645	1.0006	12534.3	1613.47	0	12-130804562-C-G	-34704	1249	1689	0.46274	1	0	1.26741	0.0236248	9.999e-05	0	ENSG00000111450.13	7	0	5.197e-06
chr6:143968978:144064468:clu_93171_NA:ENSG00000118495.18	7202	0.992034	12177.5	1641.45	2.76148e-05	6-143168045-G-A	-896554	183	200	0.0548246	1	1.1584e-05	-0.358405	0.081499	0.288471	0.289233	ENSG00000118495.18	10	0.179799	5.2003e-06
chr2:36988859:37000586:clu_1126_NA:ENSG00000008869.11	9210	0.99165	12156	1576.39	5.90932e-07	2-36927325-T-C	-157017	278	291	0.0798135	1	9.77825e-08	0.315506	0.0589433	0.0079992	0.00748513	ENSG00000008869.11	11	0.00695368	5.20284e-06
chr17:80251401:80252625:clu_52936_NA:ENSG00000181045.14	9337	0.986397	11942.3	1577.51	2.23279e-05	17-79700332-T-TC	-519367	199	206	0.0564693	1	6.05529e-06	-0.315201	0.0694581	0.240376	0.239887	ENSG00000181045.14	9	0.155388	5.2038e-06
chr17:32221186:32224616:clu_49159_NA:ENSG00000126858.16	6682	1.01734	13213.1	1565.06	4.70992e-06	17-32237881-G-A	95427	126	134	0.0367728	1	9.41381e-07	-0.461536	0.0937956	0.0539946	0.0570582	ENSG00000126858.16	17	0.0458199	5.20382e-06
chr9:128741841:128742530:clu_82529_NA:ENSG00000160445.10	7036	0.997615	12388.9	1642.74	0.000112924	9-129586986-G-A	814572	1310	1698	0.464951	1	5.41048e-05	0.144714	0.0357594	0.750825	0.753992	ENSG00000160445.10	11	0.347726	5.20677e-06
chr6:136622981:136634816:clu_93021_NA:ENSG00000197442.9	6764	0.968873	11242.2	1599.98	3.12355e-15	6-136637095-G-A	-155423	1156	1409	0.385816	1	6.5361e-17	-0.236219	0.0279941	9.999e-05	7.52478e-11	ENSG00000197442.9	13	1.08508e-10	5.20735e-06
chr8:143274531:143274704:clu_70589_NA:ENSG00000181638.17	8161	0.990888	12103.5	1591.59	6.01775e-62	8-143270494-G-A	23673	1216	1597	0.4375	1	1.14226e-69	0.569769	0.0309001	9.999e-05	2.42464e-57	ENSG00000181638.17	11	9.37436e-57	5.2122e-06
chr10:119580010:119580471:clu_30607_NA:ENSG00000151923.17	8327	0.997213	12349.7	1622.3	3.60926e-05	10-118930024-C-CA	-667005	839	972	0.266165	1	1.38153e-05	0.160023	0.0367122	0.362264	0.360999	ENSG00000151923.17	12	0.21217	5.21641e-06
chr2:74459117:74459643:clu_2238_NA:ENSG00000239779.6	6690	0.999908	12457.7	1605.19	0.000326833	2-75127102-A-C	668773	237	271	0.0742466	1	0.000144309	0.246809	0.0647989	0.983502	0.982965	ENSG00000239779.6	13	0.409746	5.21716e-06
chr10:100253539:100260218:clu_29953_NA:ENSG00000095485.16	6714	1.02151	13342.1	1568.89	1.20966e-05	10-100143655-T-C	-124025	1326	1752	0.479967	1	2.84156e-06	0.142333	0.0303033	0.140586	0.14187	ENSG00000095485.16	18	0.101608	5.22202e-06
chr17:17260474:17261600:clu_48236_NA:ENSG00000141030.12	6535	0.978654	11590.9	1642.36	3.99807e-37	17-17275985-C-G	-5308	943	1096	0.300274	1	1.94732e-40	0.451983	0.0331118	9.999e-05	2.29095e-32	ENSG00000141030.12	13	5.8698e-32	5.22314e-06
chr6:107708011:107744949:clu_92337_NA:ENSG00000146285.13	6368	1.02085	13294.8	1579.37	3.65841e-84	6-107721009-G-A	-103308	278	291	0.079726	1	1.89716e-95	1.10164	0.0499919	9.999e-05	1.07071e-81	ENSG00000146285.13	16	5.67527e-81	5.22965e-06
chr19:45995504:46003008:clu_37368_NA:ENSG00000104983.8	7764	0.984419	11802.3	1667.8	8.64558e-10	19-45997603-G-C	2142	1073	1304	0.357104	1	1.9656e-10	-0.240681	0.0376008	9.999e-05	1.22844e-05	ENSG00000104983.8	9	1.39606e-05	5.23064e-06
chr20:50941209:50942031:clu_95972_NA:ENSG00000000419.12	8340	0.998374	12360.6	1573.78	2.76321e-13	20-50972135-T-C	13580	1259	1639	0.449013	1	5.98059e-15	0.268269	0.0340784	9.999e-05	3.52794e-09	ENSG00000000419.12	10	4.76928e-09	5.23173e-06
chr5:150486003:150520868:clu_15465_NA:ENSG00000070614.14	8156	1.00283	12538.8	1563.28	1.74502e-14	5-150484974-C-T	-844	84	89	0.0243969	1	2.0473e-16	0.858534	0.103458	9.999e-05	2.05205e-10	ENSG00000070614.14	13	2.92094e-10	5.2332e-06
chr16:854706:868944:clu_40045_NA:ENSG00000103227.18	9696	0.993225	12144.6	1570.32	2.75981e-19	16-855031-A-G	-126287	242	279	0.0763965	1	7.87278e-22	0.685472	0.0704674	9.999e-05	4.21269e-15	ENSG00000103227.18	9	7.01829e-15	5.23507e-06
chr1:13816570:13823159:clu_17942_NA:ENSG00000116731.22	7511	0.98284	11726.1	1601.96	9.25646e-71	1-13822901-G-A	122703	793	910	0.249179	1	4.16805e-79	-0.718312	0.0362721	9.999e-05	1.48137e-65	ENSG00000116731.22	10	6.39269e-65	5.2367e-06
chr12:6448757:6451469:clu_60577_NA:ENSG00000215039.6	7516	1.00842	12741.8	1631.95	1.53723e-06	12-6451407-G-T	-160	1242	1661	0.454995	1	4.60214e-07	-0.165786	0.0327589	0.0190981	0.018697	ENSG00000215039.6	9	0.0165243	5.2441e-06
chr13:113585427:113585774:clu_67483_NA:ENSG00000198176.12	7043	1.00321	12515.5	1624.88	1.87927e-09	13-113567891-G-A	-16830	1153	1497	0.410137	1	2.67645e-10	-0.216302	0.0340495	9.999e-05	2.26987e-05	ENSG00000198176.12	12	2.53864e-05	5.24936e-06
chr19:968503:971878:clu_31430_NA:ENSG00000116017.10	8450	1.00101	12421	1587.19	7.38426e-14	19-971949-G-A	46168	620	707	0.193911	1	1.7502e-15	-0.333078	0.0414808	9.999e-05	8.97724e-10	ENSG00000116017.10	7	1.24278e-09	5.25153e-06
chr6:36222265:36225271:clu_90831_NA:ENSG00000096070.19	7399	0.992714	12077.5	1607.43	7.42944e-05	6-36131273-C-T	-65471	40	40	0.0109649	1	2.81266e-05	0.487335	0.116061	0.592341	0.595639	ENSG00000096070.19	13	0.299076	5.25522e-06
chr15:25354426:25355892:clu_57057_NA:ENSG00000114062.18	10160	1.0055	12583.6	1616.95	2.37117e-05	15-24803587-C-G	-635469	1190	1445	0.395904	1	8.40224e-06	0.129316	0.0289451	0.250375	0.255566	ENSG00000114062.18	8	0.163062	5.26014e-06
chr13:110634776:110635468:clu_67326_NA:ENSG00000213995.11	10066	0.999741	12346.8	1557.24	3.46461e-05	13-111330031-G-T	714571	37	38	0.0104914	1	8.71761e-06	-0.695576	0.155971	0.347765	0.348166	ENSG00000213995.11	9	0.206599	5.26115e-06
chr22:38065130:38069033:clu_72881_NA:ENSG00000100151.15	7115	1.00394	12485	1550.17	2.94591e-14	22-38067961-A-G	11650	969	1190	0.325849	1	2.8065e-16	0.253472	0.030689	9.999e-05	3.37069e-10	ENSG00000100151.15	15	4.76146e-10	5.27478e-06
chr22:17149745:17158457:clu_71191_NA:ENSG00000069998.12	8443	1.02339	13285.4	1601.09	2.70008e-69	22-17158409-A-C	-6878	226	240	0.0657534	1	1.66235e-77	1.14739	0.058611	9.999e-05	1.10331e-66	ENSG00000069998.12	10	4.82229e-66	5.27559e-06
chr20:47249439:47262288:clu_95755_NA:ENSG00000101040.19	7738	0.982826	11633.6	1564.14	8.32481e-06	20-47677429-T-C	320540	100	103	0.0286429	1	1.79117e-06	-0.481761	0.100544	0.0953905	0.0968139	ENSG00000101040.19	12	0.0733357	5.27806e-06
chr1:176149074:176175910:clu_24763_NA:ENSG00000143207.19	6479	1.01996	13134	1618.23	2.41051e-05	1-175483969-C-T	-723524	48	49	0.0134394	1	8.62714e-06	0.580295	0.130055	0.261774	0.262538	ENSG00000143207.19	18	0.166549	5.27887e-06
chr1:3873137:3883507:clu_17244_NA:ENSG00000169598.15	10947	1.01825	13062.1	1612.31	4.75543e-27	1-3873098-A-G	15831	968	1185	0.324643	1	6.07512e-30	-0.363482	0.0313979	9.999e-05	2.4235e-23	ENSG00000169598.15	7	5.08422e-23	5.27923e-06
chr10:101799455:101803735:clu_30052_NA:ENSG00000198408.13	5024	0.997709	12219.9	1619.49	3.51942e-20	10-101848770-TCA-T	30305	44	44	0.0120482	1	3.31082e-22	1.08594	0.110585	9.999e-05	4.6683e-16	ENSG00000198408.13	19	7.99238e-16	5.28041e-06
chr1:234959916:234961417:clu_26651_NA:ENSG00000238005.2	8008	0.994352	12083.4	1617.49	6.62421e-78	1-234963681-AG-A	-6381	383	410	0.112514	1	2.68837e-86	0.957802	0.0460398	9.999e-05	2.07599e-73	ENSG00000238005.2	9	9.9343e-73	5.28123e-06
chr19:55045309:55047387:clu_39178_NA:ENSG00000160439.15	10261	0.996521	12165.6	1608.27	2.02699e-06	19-55041078-A-G	-30213	530	581	0.159091	1	5.15594e-07	0.241168	0.0478624	0.0241976	0.0247105	ENSG00000160439.15	7	0.0214266	5.28328e-06
chr6:111846629:111872968:clu_92542_NA:ENSG00000010810.17	6955	1.01917	13088.3	1633.14	8.27552e-28	6-111813888-C-T	-59564	125	130	0.0355969	1	2.04037e-30	0.881564	0.0754968	9.999e-05	3.89848e-24	ENSG00000010810.17	15	8.31512e-24	5.28399e-06
chr1:112607597:112610841:clu_22114_NA:ENSG00000007341.18	6921	1.03123	13593.1	1632.39	2.51686e-07	1-112546384-C-T	-74441	1361	1764	0.483231	1	6.34642e-08	-0.165594	0.030487	0.00229977	0.00282186	ENSG00000007341.18	13	0.00272496	5.28422e-06
chr9:136992974:136993093:clu_83430_NA:ENSG00000148362.10	6963	0.975193	11310.5	1588.21	1.24868e-08	9-136992590-G-C	172	986	1188	0.325371	1	1.41282e-09	-0.208622	0.0342797	0.00039996	0.000177779	ENSG00000148362.10	11	0.000186767	5.28974e-06
chr4:153688047:153702892:clu_88294_NA:ENSG00000137462.6	7963	0.992722	11993.5	1635.33	1.4821e-151	4-153684311-CCAGGCGGCTGCTCGGCGTTCTCT-C	-17189	550	607	0.166393	1	2.99305e-166	1.12647	0.0367597	9.999e-05	2.08578e-146	ENSG00000137462.6	9	2.05395e-145	5.29214e-06
chr9:128459657:128460513:clu_82453_NA:ENSG00000136811.16	6348	0.992344	11976.5	1625.59	3.77446e-05	9-129204259-G-A	749073	62	64	0.0175246	1	1.48067e-05	-0.534183	0.122985	0.370163	0.367405	ENSG00000136811.16	11	0.214863	5.29301e-06
chr19:15454893:15456502:clu_34408_NA:ENSG00000105122.12	9919	0.993089	12004.4	1538.07	1.79869e-26	19-15456089-G-A	-8482	55	56	0.0153509	1	1.23711e-30	1.44102	0.122928	9.999e-05	3.05696e-22	ENSG00000105122.12	14	6.26204e-22	5.2938e-06
chr3:122556121:122558329:clu_10184_NA:ENSG00000138496.16	7416	1.00305	12399.4	1601.6	2.61823e-80	3-122558313-G-T	-6264	426	463	0.126849	1	7.91119e-90	-0.959699	0.0450894	9.999e-05	1.90826e-76	ENSG00000138496.16	19	9.63959e-76	5.29579e-06
chr19:16631724:16647120:clu_34500_NA:ENSG00000214046.8	9227	1.03721	13811.8	1646.44	2.15452e-32	19-16647328-C-T	-13114	312	336	0.092257	1	3.50045e-35	-0.713219	0.0563942	9.999e-05	2.76923e-29	ENSG00000214046.8	9	6.71628e-29	5.29755e-06
chr2:191678241:191678438:clu_5053_NA:ENSG00000173559.12	6089	0.985921	11708.6	1617.28	1.66051e-12	2-191665428-C-T	-12699	1126	1477	0.404501	1	1.004e-13	-0.198511	0.0264712	9.999e-05	2.51115e-08	ENSG00000173559.12	12	3.28287e-08	5.29919e-06
chr4:987949:989231:clu_85375_NA:ENSG00000127415.12	7644	0.979593	11459.2	1583.16	1.64286e-39	4-991939-A-G	4942	1064	1300	0.356164	1	1.36952e-44	0.432675	0.0300409	9.999e-05	9.70724e-35	ENSG00000127415.12	14	2.60303e-34	5.30003e-06
chr5:6605408:6606820:clu_12577_NA:ENSG00000037474.14	9562	0.986533	11720.1	1562.51	1.20793e-88	5-6602431-T-C	-30860	989	1180	0.323288	1	1.31556e-101	-0.616761	0.0269989	9.999e-05	1.91692e-83	ENSG00000037474.14	11	1.03485e-82	5.30491e-06
chr7:18648683:18666213:clu_97466_NA:ENSG00000048052.21	7286	1.01301	12776.2	1572.9	1.19397e-05	7-18689259-G-A	602310	778	917	0.251236	1	2.88248e-06	0.18523	0.0394612	0.135986	0.137226	ENSG00000048052.21	12	0.0988714	5.30787e-06
chr11:72225166:72228190:clu_77604_NA:ENSG00000165458.13	7461	0.987437	11744.2	1479.57	6.69887e-06	11-72722151-CAGAG-C	498450	393	423	0.116593	1	6.99904e-07	-0.234695	0.0471358	0.0775922	0.0785453	ENSG00000165458.13	26	0.0610012	5.31007e-06
chr3:14479185:14481671:clu_7302_NA:ENSG00000131389.16	8382	1.00612	12476.1	1604.21	3.69294e-16	3-14479052-G-C	76476	577	636	0.174247	1	6.59673e-18	-0.359736	0.0412877	9.999e-05	3.91721e-12	ENSG00000131389.16	11	5.93561e-12	5.31604e-06
chr10:98163397:98208101:clu_29852_NA:ENSG00000166024.13	7356	0.981591	11476.6	1600.56	1.31536e-25	10-98239586-C-T	104962	1259	1632	0.447036	1	1.55705e-28	-0.393084	0.0348653	9.999e-05	3.67686e-21	ENSG00000166024.13	13	7.34772e-21	5.32799e-06
chr3:38004399:38005792:clu_7770_NA:ENSG00000136059.14	6456	1.00578	12426.1	1589.22	5.65187e-77	3-38004532-A-C	16473	746	879	0.241218	1	9.5443e-87	-0.758057	0.0363309	9.999e-05	2.68231e-73	ENSG00000136059.14	17	1.28057e-72	5.33154e-06
chr10:95839808:95844476:clu_29702_NA:ENSG00000138185.18	7905	1.02206	13089.5	1577.43	3.36257e-152	10-95841946-A-C	130167	1294	1706	0.467397	1	5.17727e-173	-0.882624	0.0280963	9.999e-05	2.44381e-151	ENSG00000138185.18	19	2.52198e-150	5.33215e-06
chr1:156937496:156939548:clu_23907_NA:ENSG00000132694.18	7638	1.0107	12603.8	1551.95	7.17709e-13	1-156939903-G-A	-105467	562	617	0.168949	1	1.16485e-14	0.277032	0.0355835	9.999e-05	7.38631e-09	ENSG00000132694.18	18	9.88065e-09	5.3406e-06
chr16:53229100:53231419:clu_43135_NA:ENSG00000177200.16	7425	0.995446	11991.3	1636.62	6.60288e-05	16-52294090-G-C	-760943	942	1089	0.298405	1	2.9152e-05	-0.173677	0.0414429	0.548245	0.549116	ENSG00000177200.16	14	0.283269	5.34109e-06
chr19:48119190:48120167:clu_37634_NA:ENSG00000105486.13	8675	0.996926	12049	1591.58	3.5513e-48	19-48120183-G-A	-50420	273	292	0.0801317	1	3.89481e-54	-0.983048	0.0613361	9.999e-05	5.82379e-44	ENSG00000105486.13	10	1.85647e-43	5.34153e-06
chr11:17878244:17988597:clu_75197_NA:ENSG00000129158.10	7636	1.00092	12207.9	1600.54	1.63914e-63	11-17959500-C-T	-53662	1086	1361	0.372807	1	4.80478e-71	0.618902	0.0331991	9.999e-05	1.76543e-59	ENSG00000129158.10	13	7.08019e-59	5.34169e-06
chr12:130971580:130981884:clu_65557_NA:ENSG00000111452.12	10572	1.02114	13015.3	1649.66	0.000173915	12-131620292-C-T	666385	548	620	0.169863	1	8.95846e-05	0.183155	0.0466504	0.894511	0.892222	ENSG00000111452.12	6	0.386076	5.34699e-06
chr20:63700702:63701190:clu_96554_NA:ENSG00000101246.19	7113	1.02542	13189.7	1565.08	1.95495e-22	20-63701185-C-T	-6840	410	451	0.123562	1	1.65477e-25	-0.474203	0.0447348	9.999e-05	9.1112e-19	ENSG00000101246.19	13	1.69094e-18	5.34779e-06
chr14:89264055:89280950:clu_55687_NA:ENSG00000053254.15	7696	0.995597	11977.2	1596.3	5.54159e-30	14-89254900-C-A	-364249	606	665	0.182192	1	1.59264e-33	-0.404791	0.0328651	9.999e-05	8.58325e-26	ENSG00000053254.15	10	1.8889e-25	5.35005e-06
chr2:201140439:201141374:clu_5231_NA:ENSG00000003402.19	6252	1.0259	13194.7	1612.84	0	2-201141373-G-A	25269	704	815	0.223533	1	0	-1.18633	0.0217593	9.999e-05	0	ENSG00000003402.19	18	0	5.35379e-06
chr4:8373628:8374978:clu_85919_NA:ENSG00000087008.15	11005	1.00062	12154.4	1644.84	1.63762e-15	4-8374086-C-T	-66637	1135	1427	0.390959	1	8.48953e-17	-0.296616	0.0352848	9.999e-05	1.95962e-11	ENSG00000087008.15	6	2.89527e-11	5.3599e-06
chr2:27453739:27453982:clu_829_NA:ENSG00000138002.14	5294	1.03153	13413.5	1648.65	5.2973e-05	2-26819662-ACTCT-A	-670127	248	260	0.0712329	1	2.45464e-05	0.295074	0.0697574	0.49805	0.493543	ENSG00000138002.14	17	0.263791	5.35997e-06
chr5:154865385:154867692:clu_15571_NA:ENSG00000155508.13	7778	0.999059	12086.2	1604.27	5.844e-31	5-154820703-G-A	-36850	1245	1620	0.443774	1	1.85065e-34	-0.370707	0.0296474	9.999e-05	7.47805e-27	ENSG00000155508.13	13	1.68006e-26	5.36255e-06
chr2:46581591:46588075:clu_1449_NA:ENSG00000151665.12	8961	1.01945	12906	1643.1	2.73504e-17	2-46578769-A-G	-38350	770	888	0.24409	1	9.38397e-19	-0.353676	0.0395584	9.999e-05	2.00406e-13	ENSG00000151665.12	7	3.17439e-13	5.36346e-06
chr22:16614178:16614699:clu_71142_NA:ENSG00000100181.22	5733	1.02228	13021.6	1655.07	1.31195e-58	22-16626440-T-A	24553	813	948	0.259801	1	1.91239e-63	0.611405	0.0349354	9.999e-05	1.07225e-55	ENSG00000100181.22	10	4.04238e-55	5.36366e-06
chr6:73481116:73482040:clu_91808_NA:ENSG00000135297.15	8575	0.993975	11881.7	1519.81	2.83091e-15	6-73487938-G-A	26360	606	686	0.187842	1	9e-18	0.317777	0.0366264	9.999e-05	3.89948e-11	ENSG00000135297.15	20	5.6772e-11	5.36418e-06
chr13:79314993:79319535:clu_67034_NA:ENSG00000139746.15	6930	0.96175	10641	1522.45	3.00061e-06	13-79331464-CAAAA-C	-74757	1296	1715	0.469849	1	3.91182e-07	-0.156151	0.0306652	0.040296	0.0364288	ENSG00000139746.15	18	0.0304879	5.36668e-06
chr10:97753182:97757265:clu_29840_NA:ENSG00000155256.17	7302	0.985971	11545.5	1597.21	1.64389e-93	10-97754888-A-G	17767	968	1208	0.330959	1	6.52524e-105	-0.74239	0.0319022	9.999e-05	3.35362e-88	ENSG00000155256.17	14	1.91949e-87	5.37498e-06
chr11:68911603:68914823:clu_77456_NA:ENSG00000132740.8	7367	0.99765	12002.2	1562.68	3.47148e-209	11-68914301-A-AG	10459	840	970	0.265625	1	4.10164e-240	-1.20428	0.031003	9.999e-05	1.26039e-204	ENSG00000132740.8	14	1.87302e-203	5.37517e-06
chr9:136859317:136859886:clu_83391_NA:ENSG00000177943.13	7082	1.02884	13260.9	1653.65	2.71042e-05	9-137232599-G-A	381656	295	317	0.0870879	1	1.22285e-05	0.266513	0.0607678	0.288371	0.288766	ENSG00000177943.13	9	0.179563	5.3763e-06
chr17:49622876:49677933:clu_50893_NA:ENSG00000121067.17	6524	0.964965	10740.9	1519.19	1.77423e-05	17-49704646-G-A	26412	634	711	0.194901	1	3.06665e-06	-0.201409	0.0430256	0.185281	0.186878	ENSG00000121067.17	12	0.127243	5.37686e-06
chr5:57221396:57230846:clu_13310_NA:ENSG00000062194.15	8468	1.03201	13385.7	1590.46	2.95393e-38	5-57159120-C-T	-14828	139	149	0.0408443	1	5.61689e-43	-1.14531	0.0811451	9.999e-05	3.3244e-35	ENSG00000062194.15	16	9.01507e-35	5.37908e-06
chr2:216413892:216414647:clu_5689_NA:ENSG00000138375.12	8008	1.011	12519	1621.51	6.8688e-06	2-216410760-A-G	-1654	779	906	0.248901	1	2.20577e-06	-0.181066	0.0381267	0.079692	0.0798094	ENSG00000138375.12	10	0.0619124	5.38199e-06
chr8:29132465:29134040:clu_68573_NA:ENSG00000197892.12	7058	0.987385	11582.3	1667.24	7.09226e-05	8-29993104-T-C	729980	262	298	0.0816886	1	3.727e-05	-0.285336	0.0690194	0.566843	0.566109	ENSG00000197892.12	9	0.288772	5.38339e-06
chr7:934354:935375:clu_96771_NA:ENSG00000240230.5	10771	0.990452	11700	1505.39	8.39177e-173	7-939199-C-G	-36400	798	950	0.260274	1	9.02501e-206	-0.94151	0.0268404	9.999e-05	3.96148e-167	ENSG00000240230.5	12	4.5348e-166	5.38412e-06
chr19:1358464:1360136:clu_31606_NA:ENSG00000160953.15	9769	1.01403	12634.6	1607.74	2.80931e-05	19-1092531-T-C	-262180	738	855	0.234247	1	9.55948e-06	-0.179142	0.0403507	0.291071	0.292352	ENSG00000160953.15	6	0.18116	5.38488e-06
chr1:2511683:2512888:clu_17138_NA:ENSG00000157881.13	7687	1.0182	12792.9	1645.09	2.30592e-06	1-2512975-G-A	-13653	942	1147	0.314145	1	7.95019e-07	0.167036	0.0337169	0.0259974	0.027048	ENSG00000157881.13	12	0.0232366	5.38935e-06
chr12:31672377:31689007:clu_61629_NA:ENSG00000151743.10	10141	0.994788	11858	1549.39	1.72981e-06	12-31663097-T-A	-66077	1337	1813	0.496667	1	2.61386e-07	0.159625	0.0308804	0.0206979	0.0207647	ENSG00000151743.10	11	0.0182256	5.38938e-06
chr1:1487914:1489204:clu_16919_NA:ENSG00000160072.19	6844	0.983425	11401.1	1599.18	1.09523e-58	1-1487887-A-G	16118	719	953	0.260977	1	1.09559e-65	-0.713897	0.0400103	9.999e-05	9.83824e-54	ENSG00000160072.19	12	3.60912e-53	5.39662e-06
chr19:11349083:11349654:clu_33617_NA:ENSG00000183401.11	7222	0.982358	11358.3	1568.7	1.70266e-157	19-11348989-G-GA	4305	510	576	0.157808	1	5.02499e-180	1.10781	0.0343964	9.999e-05	9.63481e-151	ENSG00000183401.11	14	9.79459e-150	5.39746e-06
chr11:3048001:3057343:clu_74641_NA:ENSG00000110619.17	9221	1.01487	12635.2	1614.47	1.77407e-05	11-3057655-T-G	42	1208	1536	0.420735	1	5.99716e-06	0.15102	0.0332638	0.193481	0.194988	ENSG00000110619.17	11	0.131764	5.3991e-06
chr1:19238139:19238795:clu_18327_NA:ENSG00000127463.13	8999	1.00136	12074.7	1615.89	7.51788e-07	1-19235655-T-C	-15897	1258	1686	0.461855	1	1.82823e-07	0.182304	0.0348138	0.00849915	0.00897373	ENSG00000127463.13	10	0.00826333	5.40831e-06
chr1:203217133:203217739:clu_25449_NA:ENSG00000133063.15	6719	1.00143	12076.2	1600.95	1.26025e-18	1-203207759-C-A	-65882	673	781	0.214443	1	1.05295e-20	-0.459805	0.0486764	9.999e-05	1.45353e-14	ENSG00000133063.15	12	2.38749e-14	5.4088e-06
chr6:33413557:33413736:clu_90583_NA:ENSG00000112511.17	22170	1.03676	13500.6	1595.72	0.000131021	6-32746815-G-A	-663584	1354	1787	0.489572	1	4.95965e-05	-0.139998	0.0344196	0.819318	0.81972	ENSG00000112511.17	11	0.366959	5.41225e-06
chr16:84820133:84838422:clu_44466_NA:ENSG00000103196.11	12911	0.976242	11089.7	1509.75	3.01453e-21	16-84836296-A-G	16312	163	173	0.0473713	1	5.68503e-25	-0.859119	0.0820001	9.999e-05	8.31489e-17	ENSG00000103196.11	7	1.45276e-16	5.41448e-06
chr19:3179983:3192470:clu_32097_NA:ENSG00000125912.10	9779	0.970597	10876.4	1511.44	4.07194e-33	19-3186087-G-T	524	1255	1630	0.446546	1	4.9528e-39	-0.403733	0.0301566	9.999e-05	3.05666e-28	ENSG00000125912.10	9	7.28796e-28	5.41466e-06
chr9:134373180:134401632:clu_83073_NA:ENSG00000186350.9	10372	1.02413	12954.7	1615.85	8.38192e-10	9-134373159-T-C	56061	106	108	0.0295728	1	9.75361e-11	0.633302	0.0972883	9.999e-05	8.15562e-06	ENSG00000186350.9	7	9.35166e-06	5.42287e-06
chr16:50313491:50313958:clu_43083_NA:ENSG00000121281.12	6635	0.980001	11210.1	1510.48	2.4038e-93	16-50327259-T-C	81122	619	698	0.191128	1	1.25033e-110	0.814398	0.0339335	9.999e-05	1.6049e-87	ENSG00000121281.12	18	9.09663e-87	5.42531e-06
chr8:25390287:25391896:clu_68422_NA:ENSG00000147459.17	8181	1.0195	12750.8	1549.42	2.29906e-44	8-25390877-T-C	206154	1135	1444	0.395432	1	3.81074e-51	-0.511881	0.0329559	9.999e-05	4.92572e-41	ENSG00000147459.17	18	1.48889e-40	5.4296e-06
chr9:83919813:83920106:clu_80842_NA:ENSG00000165115.14	8109	1.01635	12622.5	1614.19	7.03254e-05	9-84635902-C-T	714437	420	443	0.121503	1	2.7511e-05	-0.215244	0.0511995	0.584742	0.580988	ENSG00000165115.14	12	0.294141	5.43007e-06
chr16:85710285:85735190:clu_44581_NA:ENSG00000154102.10	12125	1.03743	13465.1	1668.74	4.11319e-07	16-85726778-C-G	-24351	170	176	0.0482456	1	1.4946e-07	-0.408212	0.0773977	0.0059994	0.00447326	ENSG00000154102.10	4	0.00424639	5.43773e-06
chr11:61420573:61421054:clu_76019_NA:ENSG00000149532.15	7312	1.00826	12278.9	1577.98	3.60167e-05	11-61250479-A-G	-179552	535	592	0.166106	1	1.04365e-05	-0.182005	0.041173	0.359764	0.353437	ENSG00000149532.15	15	0.208937	5.43905e-06
chr17:39657085:39657775:clu_49692_NA:ENSG00000131748.15	5933	0.995411	11771.5	1622.59	6.72189e-46	17-39662988-A-G	25923	148	151	0.0413699	1	1.28952e-50	-1.02197	0.0661748	9.999e-05	1.22403e-41	ENSG00000131748.15	15	3.73019e-41	5.44018e-06
chr18:79916479:79919184:clu_46546_NA:ENSG00000122490.18	5554	0.996833	11820.5	1587.82	8.36117e-17	18-79912791-C-T	-38873	449	486	0.133224	1	8.3554e-19	-0.424428	0.047401	9.999e-05	1.08019e-12	ENSG00000122490.18	17	1.65954e-12	5.44311e-06
chr7:155680908:155700773:clu_102136_NA:ENSG00000184863.10	10356	0.974449	10950.5	1519.9	0.000104009	7-155118152-C-T	-526299	1237	1604	0.439419	1	2.45439e-05	-0.142566	0.0337035	0.691131	0.690105	ENSG00000184863.10	9	0.329043	5.44973e-06
chr5:81094992:81108996:clu_14025_NA:ENSG00000113319.12	7360	1.01442	12489.2	1647.94	0.000150195	5-80222381-C-T	-738291	514	562	0.154057	1	7.57622e-05	0.193788	0.0488546	0.843816	0.843274	ENSG00000113319.12	13	0.372856	5.45427e-06
chr17:36501235:36503097:clu_49371_NA:ENSG00000278259.4	5719	1.0023	12009.5	1633.57	0.000131566	17-37376524-T-C	833089	136	137	0.0375342	1	6.09369e-05	-0.371876	0.0925364	0.794621	0.793359	ENSG00000278259.4	14	0.359405	5.45444e-06
chr19:41619711:41619974:clu_36791_NA:ENSG00000105352.10	6030	0.948001	9970.59	1490.6	7.55517e-193	19-41620075-C-T	-6999	809	942	0.257941	1	6.09252e-232	1.00113	0.0263786	9.999e-05	4.66013e-179	ENSG00000105352.10	20	5.73627e-178	5.45461e-06
chr16:1338989:1339113:clu_40128_NA:ENSG00000007516.13	9589	0.983594	11277	1543.15	1.96892e-17	16-1339152-C-A	5551	233	244	0.0668127	1	4.93475e-20	-0.57247	0.061722	9.999e-05	3.60572e-13	ENSG00000007516.13	11	5.63926e-13	5.45909e-06
chr12:68435144:68442064:clu_63400_NA:ENSG00000251301.6	7980	0.974221	10921.9	1509.91	1.42095e-69	12-68434993-A-G	-16670	1015	1215	0.332784	1	2.09495e-82	0.6763	0.0333709	9.999e-05	7.3485e-64	ENSG00000251301.6	12	3.10557e-63	5.45975e-06
chr16:24929660:24930784:clu_41959_NA:ENSG00000140750.16	8557	0.988461	11428.7	1548.14	9.22608e-11	16-24929763-C-A	-85903	74	76	0.0208219	1	2.97952e-12	-0.866733	0.123339	0.00019998	1.24189e-06	ENSG00000140750.16	11	1.49227e-06	5.47539e-06
chr19:19150764:19157025:clu_35067_NA:ENSG00000213999.15	7033	1.02094	12683.6	1593.87	3.72674e-62	19-19157101-G-A	-13188	519	569	0.155976	1	8.3291e-70	-0.735547	0.0398468	9.999e-05	2.95279e-59	ENSG00000213999.15	15	1.17842e-58	5.4833e-06
chr5:140537589:140538089:clu_15131_NA:ENSG00000131503.20	4673	0.999515	11833.8	1649.63	4.05368e-05	5-139817551-G-C	-584263	92	96	0.026287	1	1.84662e-05	0.469912	0.109429	0.378262	0.381277	ENSG00000131503.20	21	0.220702	5.48514e-06
chr12:118255655:118266655:clu_64785_NA:ENSG00000135090.13	8265	0.999775	11837.5	1603.25	6.35152e-07	12-118357479-C-T	-15466	57	61	0.0167032	1	1.3555e-07	-0.761424	0.143872	0.0079992	0.00749936	ENSG00000135090.13	10	0.00696531	5.48814e-06
chr17:75671863:75690671:clu_52297_NA:ENSG00000161526.14	7776	1.00595	12062.6	1623.23	2.28905e-07	17-75691415-G-A	24299	930	1078	0.295442	1	5.24894e-08	0.193268	0.0353586	0.00249975	0.00265572	ENSG00000161526.14	11	0.00256877	5.49519e-06
chr19:55279705:55280035:clu_39230_NA:ENSG00000133265.10	10478	0.991473	11497.9	1600.97	3.44441e-28	19-55279723-C-T	-658	1219	1558	0.426616	1	2.01937e-31	0.39077	0.0328742	9.999e-05	6.29285e-24	ENSG00000133265.10	6	1.33733e-23	5.4974e-06
chr10:124765608:124767224:clu_30737_NA:ENSG00000203791.14	8323	0.989421	11404.1	1653.88	9.05308e-44	10-124772799-C-A	-19071	1325	1780	0.487658	1	2.21824e-47	-0.483688	0.0324803	9.999e-05	2.68062e-39	ENSG00000203791.14	8	7.92677e-39	5.50485e-06
chr7:934354:935375:clu_96771_NA:ENSG00000105963.13	10693	0.992648	11521.7	1502.86	1.6263e-172	7-939199-C-G	-16208	798	950	0.260274	1	9.02501e-206	-0.94151	0.0268404	9.999e-05	3.21506e-167	ENSG00000105963.13	12	3.6907e-166	5.50751e-06
chr22:19201493:19202256:clu_71334_NA:ENSG00000070371.15	6212	1.01198	12265	1595.61	6.65695e-48	22-19207151-A-G	-84565	837	995	0.272478	1	1.07124e-53	0.595648	0.0373325	9.999e-05	2.47388e-44	ENSG00000070371.15	14	7.93559e-44	5.51086e-06
chr22:17896981:17899448:clu_71267_NA:ENSG00000243156.7	6511	1.03334	13114.2	1640.35	1.18441e-05	22-18989177-G-A	964618	331	343	0.0942308	1	4.56994e-06	-0.287643	0.0625624	0.136286	0.133094	ENSG00000243156.7	11	0.0963013	5.51307e-06
chr21:39347292:39347379:clu_84562_NA:ENSG00000205581.10	9464	1.01951	12556.3	1633.36	6.40216e-27	21-39347315-C-T	-2332	1172	1480	0.405376	1	1.94932e-29	0.350587	0.0305687	9.999e-05	2.95523e-23	ENSG00000205581.10	8	6.18384e-23	5.51377e-06
chr18:62045979:62072673:clu_46231_NA:ENSG00000197563.10	7925	1.0155	12392.4	1601.73	9.17209e-12	18-62109029-T-C	-78089	644	733	0.200712	1	5.17005e-13	0.312494	0.0429575	9.999e-05	8.81211e-08	ENSG00000197563.10	12	1.12362e-07	5.51603e-06
chr16:1666600:1667962:clu_40231_NA:ENSG00000007545.15	9033	1.03218	13057.5	1614.4	5.25667e-05	16-1634885-G-A	22560	112	123	0.0337171	1	1.99574e-05	0.377447	0.0882547	0.487651	0.481145	ENSG00000007545.15	10	0.259267	5.51712e-06
chr9:20658459:20658691:clu_79781_NA:ENSG00000188352.12	7713	0.997236	11662.2	1667.57	4.12203e-17	9-20658707-T-C	398	1323	1714	0.469332	1	2.60814e-18	0.308303	0.0349475	9.999e-05	5.20522e-13	ENSG00000188352.12	10	8.07287e-13	5.52433e-06
chr19:41382921:41383561:clu_36741_NA:ENSG00000142046.14	6319	1.02523	12760.4	1604.36	7.50588e-193	19-41391783-G-A	40872	1170	1504	0.411829	1	1.20841e-215	0.96086	0.0265677	9.999e-05	1.70607e-193	ENSG00000142046.14	13	2.32405e-192	5.52451e-06
chr20:3854741:3861332:clu_94259_NA:ENSG00000088888.17	9185	1.00811	12076.1	1641.72	2.91979e-07	20-3857284-C-G	10485	873	1014	0.277686	1	8.1313e-08	-0.187369	0.0347849	0.00289971	0.00335067	ENSG00000088888.17	7	0.00321887	5.52758e-06
chr10:11165682:11217425:clu_27418_NA:ENSG00000048740.18	8806	1.02478	12734.2	1607.95	9.69077e-32	10-11257772-A-T	459375	779	891	0.244243	1	2.96001e-35	-0.387587	0.0306118	9.999e-05	2.6289e-28	ENSG00000048740.18	11	6.27904e-28	5.52807e-06
chr12:116988869:117010323:clu_64744_NA:ENSG00000174989.12	7851	1.02702	12818.2	1673.16	5.34304e-30	12-117004499-G-A	93543	543	602	0.165022	1	4.44563e-32	-0.523914	0.0435775	9.999e-05	1.4145e-26	ENSG00000174989.12	7	3.15191e-26	5.53048e-06
chr2:11447774:11451202:clu_339_NA:ENSG00000169016.16	9474	0.996035	11600.8	1624.5	3.42357e-09	2-11440443-T-G	-25734	606	686	0.188048	1	5.16168e-10	-0.230595	0.0369038	9.999e-05	4.14129e-05	ENSG00000169016.16	7	4.54582e-05	5.5316e-06
chr10:13338808:13344758:clu_27528_NA:ENSG00000086475.14	10330	1.02788	12835.8	1613.81	2.68154e-06	10-13368138-G-T	19840	1112	1383	0.378913	1	7.35426e-07	-0.168209	0.0338489	0.029997	0.0304256	ENSG00000086475.14	7	0.0258448	5.53772e-06
chr12:8552140:8567494:clu_60902_NA:ENSG00000166523.7	9075	1.02339	12645.5	1565.66	8.54131e-170	12-8550310-T-A	9347	1090	1361	0.372673	1	1.76829e-194	0.887127	0.0262265	9.999e-05	1.48098e-169	ENSG00000166523.7	13	1.73915e-168	5.54251e-06
chr11:123480893:123577367:clu_79077_NA:ENSG00000023171.16	9359	1.03139	12959.6	1635.18	5.12784e-16	11-123434104-C-T	75676	393	425	0.11663	1	1.92989e-17	-0.452617	0.05272	9.999e-05	2.92225e-12	ENSG00000023171.16	11	4.43951e-12	5.54529e-06
chr8:29049048:29051018:clu_68562_NA:ENSG00000147421.17	6939	0.989783	11329.1	1630.79	0.000207183	8-29526049-CT-C	635655	862	1012	0.27729	1	9.87883e-05	-0.156683	0.0401513	0.90421	0.906088	ENSG00000147421.17	9	0.389572	5.54798e-06
chr3:37173194:37174539:clu_7733_NA:ENSG00000093167.17	6655	1.0139	12252.3	1558.28	2.71083e-152	3-37186242-T-C	9710	1230	1616	0.442614	1	3.19878e-175	-0.825076	0.0260567	9.999e-05	2.94753e-150	ENSG00000093167.17	20	2.98158e-149	5.5505e-06
chr1:157800085:157801915:clu_23961_NA:ENSG00000163534.14	9144	0.947397	9774.29	1407.87	1.1276e-43	1-157810300-C-CT	-9805	1234	1635	0.447716	1	3.14879e-55	-0.45226	0.0279083	9.999e-05	1.26127e-37	ENSG00000163534.14	20	3.57201e-37	5.55209e-06
chr17:7016685:7017257:clu_47605_NA:ENSG00000258315.5	8424	1.02526	12697	1640.97	2.57467e-129	17-7016938-C-T	2443	275	304	0.0832877	1	2.39388e-141	1.47786	0.0532558	9.999e-05	2.31978e-128	ENSG00000258315.5	8	1.97916e-127	5.55251e-06
chr5:138172134:138177571:clu_14999_NA:ENSG00000112983.17	5067	0.980771	10981.8	1599.36	3.52228e-05	5-137316236-C-T	-862750	855	1014	0.277686	1	1.16635e-05	0.161629	0.0367661	0.330667	0.329954	ENSG00000112983.17	21	0.198548	5.5526e-06
chr14:71047984:71048990:clu_55183_NA:ENSG00000100731.15	7558	0.994961	11515.5	1579.33	2.61098e-05	14-71127245-A-G	219840	41	41	0.0112637	1	7.31702e-06	-0.663568	0.147543	0.262974	0.261913	ENSG00000100731.15	15	0.166229	5.55285e-06
chr10:13587152:13597458:clu_27537_NA:ENSG00000165630.13	10280	1.02983	12877.1	1618.36	9.66483e-81	10-13591835-A-G	4908	1076	1363	0.373286	1	2.13001e-89	0.721974	0.0340134	9.999e-05	6.68345e-79	ENSG00000165630.13	7	3.46612e-78	5.55377e-06
chr4:128936851:128939784:clu_87939_NA:ENSG00000151466.11	7567	1.00116	11749.8	1487.3	9.45647e-30	4-128898870-C-T	-194737	1349	1824	0.499726	1	1.40938e-35	0.376889	0.0296187	9.999e-05	1.03921e-25	ENSG00000151466.11	23	2.28328e-25	5.55416e-06
chr17:56901611:56904255:clu_51116_NA:ENSG00000121060.16	7467	0.995468	11517.6	1567.19	7.83529e-08	17-56901433-G-A	-12605	758	874	0.239583	1	8.93916e-09	0.168899	0.0292361	0.00109989	0.000932936	ENSG00000121060.16	11	0.000932632	5.56113e-06
chr12:6904903:6905585:clu_60769_NA:ENSG00000240370.6	8148	1.01618	12313.5	1641.19	2.48084e-24	12-6907285-C-T	33896	992	1197	0.327936	1	1.7898e-26	0.377892	0.0349273	9.999e-05	1.46636e-20	ENSG00000240370.6	8	2.8741e-20	5.56333e-06
chr12:113307844:113310234:clu_64666_NA:ENSG00000089060.11	7523	0.999235	11652.2	1567.14	8.32888e-48	12-113308082-AC-A	-51411	663	769	0.210916	1	1.57843e-54	-0.602618	0.0374499	9.999e-05	1.04718e-43	ENSG00000089060.11	15	3.31742e-43	5.56551e-06
chr6:44300711:44301156:clu_91468_NA:ENSG00000124608.4	7703	1.00404	11820.5	1662.65	1.26416e-05	6-44810601-T-TA	497275	946	1122	0.30746	1	5.67941e-06	0.166072	0.0364859	0.139686	0.137483	ENSG00000124608.4	10	0.0990217	5.5731e-06
chr2:53898354:53901350:clu_1560_NA:ENSG00000068878.14	8662	1.02261	12544.4	1588.25	0.000171608	2-53147421-C-CAAA	-823419	378	410	0.112699	1	6.44805e-05	0.198189	0.0494823	0.878812	0.879392	ENSG00000068878.14	14	0.382643	5.57341e-06
chr11:406993:407062:clu_74235_NA:ENSG00000185187.12	5532	1.01556	12263.5	1602.66	3.64548e-75	11-406483-T-C	-10914	542	599	0.16402	1	5.23324e-84	-0.863805	0.0421603	9.999e-05	3.57103e-72	ENSG00000185187.12	16	1.68129e-71	5.57502e-06
chr17:73236995:73242896:clu_51939_NA:ENSG00000141219.15	9039	1.02498	12621.7	1664.38	1.59133e-27	17-73238261-ATTGTAAAGTAGCATACCTGTCGT-A	6028	1289	1711	0.468733	1	1.43117e-29	0.331632	0.0288439	9.999e-05	5.38431e-24	ENSG00000141219.15	6	1.14604e-23	5.58087e-06
chr8:119793451:119795532:clu_70029_NA:ENSG00000064313.11	7866	0.962885	10264.2	1585.27	4.04131e-07	8-119774478-AT-A	-58385	945	1102	0.301866	1	6.91485e-08	-0.202053	0.0373064	0.00609939	0.00515226	ENSG00000064313.11	15	0.00486271	5.58588e-06
chr3:152300367:152414941:clu_11063_NA:ENSG00000152601.17	7763	0.959371	10121.9	1403.17	2.23925e-08	3-152244428-ACT-A	600	1220	1527	0.418267	1	2.49571e-10	-0.190102	0.0298735	0.00089991	0.000324057	ENSG00000152601.17	26	0.000333833	5.59492e-06
chr9:137354377:137354567:clu_83598_NA:ENSG00000187609.15	5745	1.01412	12162.8	1611.46	3.00586e-19	9-137354158-C-G	-69104	245	259	0.07092	1	2.84547e-21	-0.624165	0.0650917	9.999e-05	2.27255e-15	ENSG00000187609.15	12	3.81089e-15	5.59537e-06
chr7:149850338:149852861:clu_101829_NA:ENSG00000106479.10	8574	1.00591	11842.5	1579.19	5.9891e-06	7-150113452-T-TC	275085	1237	1626	0.445479	1	1.3818e-06	0.121951	0.0251757	0.0667933	0.06723	ENSG00000106479.10	11	0.0529888	5.59675e-06
chr6:53089854:53092429:clu_91605_NA:ENSG00000112146.16	8342	0.998364	11551.5	1572.89	4.54321e-05	6-53496860-A-G	444869	126	137	0.0375754	1	1.31449e-05	0.348078	0.0796548	0.410659	0.409143	ENSG00000112146.16	14	0.23213	5.59799e-06
chr1:16632371:16632607:clu_18135_NA:ENSG00000283773.1	7184	0.996017	11460.4	1587.53	9.78955e-76	1-16958003-T-C	314894	1330	1756	0.481054	1	1.95167e-85	-0.629385	0.0304263	9.999e-05	2.15404e-71	ENSG00000283773.1	12	1.00835e-70	5.59905e-06
chr7:4983773:4984910:clu_97109_NA:ENSG00000196204.11	11114	0.972556	10587.2	1542.22	1.44968e-190	7-4984909-G-A	10921	206	218	0.059726	1	1.37308e-221	-2.02313	0.0549479	9.999e-05	1.95165e-181	ENSG00000196204.11	8	2.44655e-180	5.60022e-06
chr21:36260732:36263546:clu_84442_NA:ENSG00000142197.12	8842	1.00378	11750.6	1575.01	9.39669e-43	21-36250200-A-G	93418	1237	1587	0.434795	1	1.6581e-48	-0.51103	0.0338755	9.999e-05	7.92198e-39	ENSG00000142197.12	14	2.32575e-38	5.60155e-06
chr1:6464719:6465440:clu_17364_NA:ENSG00000215788.9	7926	0.909325	8403.45	1454.71	2.38668e-07	1-6466259-C-T	64	258	268	0.0734247	1	9.42824e-09	0.253909	0.0440207	0.00829917	0.00364694	ENSG00000215788.9	13	0.00349199	5.6026e-06
chr15:88635700:88637362:clu_59738_NA:ENSG00000172183.14	7692	1.0219	12433.8	1599.36	7.62948e-178	15-88636324-G-C	171	831	977	0.267671	1	1.84341e-199	0.82159	0.0238978	9.999e-05	1.52782e-177	ENSG00000172183.14	10	1.87498e-176	5.6104e-06
chr3:9743901:9744224:clu_7048_NA:ENSG00000156983.15	8280	1.0186	12298.8	1635.16	1.27901e-05	3-10219564-T-C	487835	904	1114	0.305099	1	4.80078e-06	-0.177773	0.0387532	0.140186	0.139415	ENSG00000156983.15	9	0.100183	5.61303e-06
chr12:9311290:9311550:clu_61005_NA:ENSG00000111788.10	8930	1.02878	12695.7	1594.51	2.96991e-141	12-9283686-T-A	6451	1351	1803	0.493949	1	7.48103e-159	0.912784	0.0306357	9.999e-05	4.41801e-141	ENSG00000111788.10	13	4.20861e-140	5.61459e-06
chr20:38535207:38539776:clu_95457_NA:ENSG00000170471.14	6536	0.996475	11445.4	1652.81	0.000204599	20-38134792-A-G	-338024	630	716	0.196272	1	0.000108466	-0.167989	0.0433022	0.906209	0.904451	ENSG00000170471.14	12	0.38936	5.61488e-06
chr17:75491852:75492474:clu_52227_NA:ENSG00000177728.16	7752	1.01239	12050.7	1477.48	0.000165505	17-75708134-C-T	266975	143	167	0.0457534	1	3.28293e-05	0.350406	0.084162	0.863214	0.861174	ENSG00000177728.16	17	0.377953	5.61619e-06
chr3:157146607:157149287:clu_11141_NA:ENSG00000163660.11	7468	1.01731	12225	1653.63	1.05814e-50	3-157167984-T-C	7224	767	895	0.245475	1	6.49477e-55	-0.429824	0.0266077	9.999e-05	2.06176e-47	ENSG00000163660.11	13	6.95766e-47	5.62384e-06
chr14:23346936:23347101:clu_53900_NA:ENSG00000092096.16	7602	0.995889	11402.5	1659.54	6.8886e-05	14-23374206-G-A	21294	44	45	0.0123288	1	3.46461e-05	0.598248	0.14412	0.542846	0.546049	ENSG00000092096.16	7	0.282122	5.62512e-06
chr12:117049158:117075271:clu_64731_NA:ENSG00000088992.17	8179	1.01408	12087.6	1626.41	9.14275e-09	12-117039637-G-A	-59842	122	129	0.0353231	1	1.55899e-09	0.57089	0.0940547	0.00019998	9.66215e-05	ENSG00000088992.17	9	0.000103502	5.62944e-06
chr8:140669735:140674298:clu_70454_NA:ENSG00000169398.19	7767	1.03297	12810.4	1635.42	1.57831e-35	8-140675675-A-G	-326541	1251	1616	0.442708	1	7.54129e-39	-0.49783	0.0372809	9.999e-05	1.93947e-32	ENSG00000169398.19	10	4.97863e-32	5.63733e-06
chr22:20446676:20457808:clu_71497_NA:ENSG00000099910.16	7004	1.01746	12199.7	1573.47	2.80607e-07	22-20586725-C-T	90842	73	73	0.02	1	4.08095e-08	-0.671195	0.121788	0.00439956	0.00307195	ENSG00000099910.16	12	0.00296086	5.63811e-06
chr18:3594484:3597176:clu_45337_NA:ENSG00000262001.1	10057	0.977852	10707.6	1585.75	2.62779e-90	18-3597156-CTCTG-C	-5844	434	464	0.127263	1	4.98788e-102	0.959419	0.0418987	9.999e-05	2.2286e-84	ENSG00000262001.1	6	1.21759e-83	5.63858e-06
chr12:53467293:53468777:clu_62461_NA:ENSG00000197111.15	7235	1.01871	12243.6	1632.75	3.22594e-15	12-53467852-TA-T	15750	138	144	0.040246	1	1.37824e-16	-0.557543	0.0667952	9.999e-05	2.50303e-11	ENSG00000197111.15	13	3.67423e-11	5.64029e-06
chr17:81701131:81701508:clu_53057_NA:ENSG00000185359.12	8747	0.993599	11284.1	1629.76	5.49848e-70	17-81692829-T-C	9503	232	246	0.0674712	1	6.16646e-77	-1.17906	0.0604794	9.999e-05	1.62667e-65	ENSG00000185359.12	9	7.00491e-65	5.64123e-06
chr7:44967958:44969413:clu_98164_NA:ENSG00000136286.14	7081	0.999286	11493.6	1609.15	3.4725e-79	7-44968907-T-C	-10191	478	517	0.141566	1	3.65908e-88	-0.918479	0.0436155	9.999e-05	4.51182e-75	ENSG00000136286.14	16	2.21083e-74	5.64325e-06
chr10:72220379:72223888:clu_28996_NA:ENSG00000166295.8	7288	0.99914	11486.8	1680.36	8.10382e-32	10-72208767-ATG-A	-7233	108	116	0.0319032	1	6.83587e-34	-1.18553	0.0956805	9.999e-05	9.82396e-28	ENSG00000166295.8	9	2.3113e-27	5.6439e-06
chr12:121222166:121222947:clu_64960_NA:ENSG00000135124.14	7785	1.00561	11718.1	1600.73	6.48952e-31	12-121222984-T-C	13127	1254	1621	0.444048	1	1.76145e-34	0.383929	0.0306944	9.999e-05	5.41517e-27	ENSG00000135124.14	14	1.22198e-26	5.65052e-06
chr21:44330326:44330463:clu_84875_NA:ENSG00000160226.15	8898	1.01094	11918.5	1616.34	1.6267e-122	21-44330463-C-A	-8939	718	820	0.225027	1	6.46726e-136	-0.938287	0.034618	9.999e-05	9.95226e-120	ENSG00000160226.15	10	7.82146e-119	5.65204e-06
chr5:32274122:32312758:clu_12819_NA:ENSG00000150712.10	9071	1.02245	12359.8	1586.59	2.35027e-05	5-32300371-T-C	-12638	954	1146	0.313973	1	6.82029e-06	0.137559	0.0304836	0.241576	0.242452	ENSG00000150712.10	10	0.156689	5.65382e-06
chr19:51136130:51136693:clu_38264_NA:ENSG00000129450.8	9552	1.00551	11706.2	1578.59	2.31832e-121	19-51136723-A-G	11815	592	746	0.20472	1	8.3263e-138	0.775237	0.0283662	9.999e-05	6.16902e-118	ENSG00000129450.8	8	4.76573e-117	5.65451e-06
chr10:119791645:119791869:clu_30634_NA:ENSG00000198825.12	8258	1.0162	12109.5	1641.88	0.000228576	10-119779380-T-A	53283	103	104	0.0285088	1	0.000116074	-0.397553	0.102918	0.933007	0.935307	ENSG00000198825.12	9	0.397957	5.65735e-06
chr18:23532284:23533355:clu_45680_NA:ENSG00000141458.12	6387	1.00894	11830	1618.81	1.0275e-05	18-23544837-A-C	-42061	230	243	0.0666118	1	3.37558e-06	-0.313957	0.0673556	0.113989	0.111862	ENSG00000141458.12	16	0.0831167	5.65788e-06
chr7:7567072:7572436:clu_97364_NA:ENSG00000164654.15	10906	1.01039	11882.9	1601.64	2.66352e-38	7-7594534-A-G	27662	479	520	0.142622	1	9.70635e-43	0.544353	0.038685	9.999e-05	1.4142e-34	ENSG00000164654.15	8	3.77489e-34	5.65895e-06
chr20:58238311:58239241:clu_96139_NA:ENSG00000124224.16	8111	1.01417	12023.4	1675.9	3.70716e-05	20-58221738-C-G	-87701	53	58	0.0158904	1	1.95205e-05	0.550779	0.128634	0.350765	0.352838	ENSG00000124224.16	7	0.208643	5.66116e-06
chr19:5649499:5649926:clu_32627_NA:ENSG00000160633.12	9066	1.01584	12086	1647.96	0.000113008	19-4964942-A-G	-658093	426	455	0.124726	1	5.56454e-05	0.172046	0.042583	0.737026	0.739304	ENSG00000160633.12	9	0.343445	5.662e-06
chr19:34209051:34215596:clu_35677_NA:ENSG00000257103.8	8451	0.988875	11065.4	1672.75	5.30672e-22	19-34215298-G-A	42794	70	74	0.0203074	1	1.66636e-23	-1.02041	0.100701	9.999e-05	9.17317e-18	ENSG00000257103.8	8	1.64709e-17	5.66302e-06
chr18:3594484:3597176:clu_45337_NA:ENSG00000177337.7	10058	0.979703	10726.3	1586.27	2.45897e-90	18-3597156-CTCTG-C	3424	434	464	0.127263	1	4.98788e-102	0.959419	0.0418987	9.999e-05	1.45177e-84	ENSG00000177337.7	6	7.96362e-84	5.66428e-06
chr17:13010671:13013207:clu_48111_NA:ENSG00000006744.18	9999	0.974872	10550.9	1483.89	8.41234e-29	17-13011692-G-A	-6495	873	1024	0.280581	1	1.65381e-34	0.391529	0.0312884	9.999e-05	3.6067e-24	ENSG00000006744.18	10	7.70889e-24	5.66436e-06
chr1:235430804:235432946:clu_26684_NA:ENSG00000116957.12	8128	1.0379	12926.4	1621.77	9.05181e-06	1-235555399-A-G	188039	311	344	0.0942466	1	2.99613e-06	0.273329	0.0583294	0.0976902	0.100025	ENSG00000116957.12	12	0.0753353	5.67244e-06
chr10:125794388:125794880:clu_30809_NA:ENSG00000188690.12	8136	0.994849	11264.5	1597.62	1.43866e-37	10-125798960-A-T	-24288	1250	1620	0.443805	1	5.09104e-42	0.434265	0.0311506	9.999e-05	2.39614e-33	ENSG00000188690.12	9	6.24105e-33	5.67449e-06
chr19:32411372:32432716:clu_35564_NA:ENSG00000178904.18	8203	0.995256	11271.3	1650.37	0.000148373	19-32501936-G-A	96393	255	265	0.073164	1	7.56838e-05	-0.286699	0.0722734	0.814519	0.813559	ENSG00000178904.18	9	0.365477	5.67867e-06
chr12:117167077:117172471:clu_64759_NA:ENSG00000135108.14	8259	1.01566	12039.1	1682.8	6.40679e-05	12-116424059-G-A	-766472	75	75	0.0205479	1	3.634e-05	-0.480146	0.115977	0.532047	0.530204	ENSG00000135108.14	7	0.276818	5.68079e-06
chr10:45759401:45763388:clu_28358_NA:ENSG00000172661.17	5694	1.0166	12068.3	1600.09	2.76535e-82	10-45656236-AAAGAG-A	-70964	1029	1235	0.338203	1	3.9565e-92	0.741931	0.0343581	9.999e-05	1.71379e-79	ENSG00000172661.17	20	8.93326e-79	5.68406e-06
chr6:15627475:15637744:clu_89214_NA:ENSG00000047579.19	7693	1.01758	12099.6	1576.4	9.90266e-06	6-15627850-A-G	-35208	550	614	0.168219	1	2.39152e-06	-0.211438	0.0446782	0.107589	0.107911	ENSG00000047579.19	12	0.080665	5.68706e-06
chr16:74305571:74332567:clu_44190_NA:ENSG00000214331.8	8074	1.02438	12345.5	1588	5.82707e-25	16-74310376-A-G	-50483	516	567	0.155598	1	5.12964e-28	-0.47038	0.0421429	9.999e-05	2.29744e-21	ENSG00000214331.8	10	4.61143e-21	5.69495e-06
chr2:46580724:46580928:clu_1444_NA:ENSG00000119729.11	8971	1.00382	11557.2	1582.54	1.07607e-05	2-46543995-G-C	2189	513	565	0.15471	1	2.74779e-06	0.202917	0.0431382	0.115688	0.115813	ENSG00000119729.11	8	0.085648	5.69598e-06
chr11:95865676:95888156:clu_78273_NA:ENSG00000087053.18	7685	0.998192	11341	1657.68	4.59052e-05	11-95153766-C-T	-771549	118	121	0.0331689	1	2.21307e-05	0.438781	0.103158	0.40476	0.406738	ENSG00000087053.18	9	0.231214	5.69868e-06
chr1:88955225:88961381:clu_21463_NA:ENSG00000137944.17	6641	1.01114	11823.1	1586.51	6.09983e-165	1-88961888-G-C	-31065	1241	1593	0.436438	1	1.86484e-186	0.799438	0.0242772	9.999e-05	1.18235e-162	ENSG00000137944.17	17	1.30239e-161	5.70128e-06
chr19:51454315:51454684:clu_38355_NA:ENSG00000105366.15	9968	1.01551	11980.9	1625.47	2.23153e-80	19-51499234-C-A	40778	490	538	0.147559	1	1.29593e-88	-1.05484	0.0499455	9.999e-05	1.78547e-77	ENSG00000105366.15	6	9.09802e-77	5.70567e-06
chr9:125468109:125471083:clu_82164_NA:ENSG00000119487.16	6938	1.02738	12433.2	1600.48	2.15786e-43	9-125471811-G-A	-235423	68	71	0.0194521	1	1.76631e-48	1.63005	0.108088	9.999e-05	2.33016e-40	ENSG00000119487.16	15	7.00704e-40	5.70816e-06
chr19:49447099:49447338:clu_37969_NA:ENSG00000104872.10	8312	0.993275	11138.6	1570.58	4.90753e-05	19-49160441-G-A	-293056	255	265	0.0733666	1	1.41408e-05	-0.279431	0.0641826	0.426057	0.424424	ENSG00000104872.10	11	0.237599	5.70879e-06
chr17:35017606:35026374:clu_49218_NA:ENSG00000092871.16	7476	1.01934	12117.5	1654.42	2.70781e-06	17-35084665-A-G	-4654	1002	1232	0.337445	1	1.016e-06	-0.154676	0.0315311	0.030497	0.0299606	ENSG00000092871.16	9	0.0254975	5.71049e-06
chr17:5404246:5405057:clu_47464_NA:ENSG00000108559.11	9763	1.00979	11750.6	1624.01	1.46067e-27	17-5417327-C-T	-2833	592	687	0.188322	1	2.63498e-30	-0.503692	0.0432227	9.999e-05	1.02307e-23	ENSG00000108559.11	8	2.16405e-23	5.7117e-06
chr8:19439931:19458426:clu_68123_NA:ENSG00000147408.14	10834	0.991673	11070.9	1535.39	1.33566e-208	8-19457523-G-T	-300506	1199	1575	0.431507	1	1.1678e-243	-1.0677	0.0272162	9.999e-05	7.39062e-203	ENSG00000147408.14	9	1.08255e-201	5.71322e-06
chr10:87931089:87933013:clu_29450_NA:ENSG00000171862.10	5891	0.993646	11142.8	1596.54	3.1001e-25	10-87932974-G-GT	69861	47	47	0.0129477	1	3.49211e-28	-1.65344	0.147654	9.999e-05	4.67247e-21	ENSG00000171862.10	15	9.30548e-21	5.71365e-06
chr22:26526267:26528214:clu_72074_NA:ENSG00000128294.15	9668	1.00706	11641.3	1562.1	1.02836e-14	22-26529339-C-T	-67378	416	454	0.124452	1	1.08737e-16	-0.451863	0.0539468	9.999e-05	1.01578e-10	ENSG00000128294.15	9	1.46064e-10	5.71466e-06
chr21:42291656:42294542:clu_84668_NA:ENSG00000160179.18	10830	0.992326	11080.4	1624.59	1.82412e-28	21-42291695-T-G	92006	120	123	0.0336802	1	2.709e-31	-0.948053	0.0799348	9.999e-05	3.08203e-24	ENSG00000160179.18	6	6.59782e-24	5.72072e-06
chr5:176532516:176536940:clu_16013_NA:ENSG00000146083.11	6193	0.995936	11212.9	1582.66	7.76483e-14	5-176537482-A-G	-543	397	428	0.117453	1	1.68968e-15	-0.402778	0.0501333	9.999e-05	9.49317e-10	ENSG00000146083.11	14	1.31376e-09	5.72112e-06
chr7:142801961:142802503:clu_101468_NA:ENSG00000211772.11	4771	1.03941	12874.4	1626.51	0	7-142802078-A-G	1037	1080	1354	0.370879	1	0	1.28629	0.0211184	9.999e-05	0	ENSG00000211772.11	20	0	5.72182e-06
chr14:74298069:74300150:clu_55351_NA:ENSG00000119688.20	6888	1.02581	12339.6	1570.06	7.13687e-32	14-74269503-G-C	-33553	988	1196	0.327558	1	3.23314e-36	-0.403684	0.0314162	9.999e-05	1.74401e-28	ENSG00000119688.20	19	4.18261e-28	5.72335e-06
chr16:81699801:81701660:clu_44368_NA:ENSG00000153815.16	12462	1.00485	11535.4	1572.4	2.30494e-38	16-81701407-G-A	256237	512	576	0.158068	1	1.42203e-43	0.632662	0.0444861	9.999e-05	1.82325e-34	ENSG00000153815.16	9	4.85409e-34	5.72599e-06
chr5:177441053:177441737:clu_16100_NA:ENSG00000198055.10	6936	1.02498	12290.3	1627.47	5.66882e-07	5-177462116-G-A	58912	144	152	0.0416438	1	1.48136e-07	-0.396113	0.0750801	0.0059994	0.00606685	ENSG00000198055.10	12	0.0056722	5.73132e-06
chr1:28993542:29011865:clu_19265_NA:ENSG00000159023.19	6602	1.01064	11742.2	1630.33	3.37824e-07	1-29209812-G-C	322721	930	1166	0.319452	1	8.60298e-08	0.149785	0.0278608	0.00359964	0.00371585	ENSG00000159023.19	14	0.00355464	5.73139e-06
chr12:49541764:49542706:clu_62153_NA:ENSG00000135519.6	5401	1.00864	11664.9	1654.26	1.59966e-06	12-49151548-A-G	-387609	96	98	0.0268346	1	5.73987e-07	-0.566374	0.11287	0.0177982	0.0177953	ENSG00000135519.6	14	0.0157717	5.73235e-06
chr2:127076706:127081832:clu_3767_NA:ENSG00000136717.14	8043	1.00352	11471.9	1626.93	5.368e-67	2-127123791-C-T	16436	245	260	0.0712719	1	9.09449e-74	-1.04187	0.0547216	9.999e-05	3.71632e-63	ENSG00000136717.14	12	1.55768e-62	5.73265e-06
chr19:55141920:55145544:clu_39157_NA:ENSG00000105048.16	10306	1.03438	12651.2	1619.45	1.30461e-16	19-55141929-A-C	-7425	406	434	0.118904	1	2.97013e-18	-0.44957	0.0510486	9.999e-05	6.3981e-13	ENSG00000105048.16	6	9.89288e-13	5.73329e-06
chr9:122285287:122285780:clu_82038_NA:ENSG00000148187.17	7125	1.03422	12640.7	1662.47	7.06385e-05	9-122385641-G-T	121038	590	669	0.183187	1	3.61672e-05	0.167789	0.0405181	0.579742	0.575098	ENSG00000148187.17	10	0.292063	5.73516e-06
chr11:70348420:70354301:clu_77506_NA:ENSG00000131626.16	7730	0.996474	11203.5	1539.9	1.68209e-08	11-70293559-T-G	22859	1139	1466	0.401536	1	1.10726e-09	0.211507	0.0345283	0.00039996	0.00019451	ENSG00000131626.16	12	0.000203559	5.73608e-06
chr11:68505249:68519501:clu_77425_NA:ENSG00000110075.14	7783	0.997484	11235.8	1478.79	5.06453e-05	11-67715800-A-C	-744931	1138	1455	0.398463	1	7.95787e-06	0.121126	0.0270409	0.433257	0.435178	ENSG00000110075.14	18	0.241732	5.73865e-06
chr17:80415821:80422206:clu_52955_NA:ENSG00000173818.16	8768	1.02562	12298.1	1609.4	2.23076e-41	17-80418261-T-C	3096	690	774	0.212055	1	5.6593e-46	0.586455	0.0400397	9.999e-05	3.13987e-38	ENSG00000173818.16	8	9.08755e-38	5.7391e-06
chr19:7911159:7911250:clu_33016_NA:ENSG00000076984.17	9885	0.979395	10569.4	1521.04	5.24852e-25	19-7911242-C-G	7399	367	391	0.107182	1	3.13197e-29	-0.556055	0.0486714	9.999e-05	1.4628e-20	ENSG00000076984.17	10	2.86851e-20	5.74236e-06
chr19:11041560:11058255:clu_33600_NA:ENSG00000127616.17	7486	1.02285	12175.9	1637.41	2.29978e-06	19-11055617-T-C	94616	1085	1339	0.366849	1	7.47024e-07	-0.188914	0.0380388	0.0227977	0.0251943	ENSG00000127616.17	11	0.0217946	5.74647e-06
chr4:113755090:113759320:clu_87638_NA:ENSG00000145349.16	8161	0.98879	10895.9	1590.2	3.8432e-11	4-113755416-G-C	-6511	454	478	0.131247	1	2.14294e-12	0.316649	0.0447599	9.999e-05	4.96012e-07	ENSG00000145349.16	13	6.08719e-07	5.74948e-06
chr11:10016779:10028452:clu_74977_NA:ENSG00000133812.15	8739	1.00012	11311.1	1610.96	6.95089e-09	11-10037636-TA-T	-256571	564	622	0.172586	1	9.60676e-10	0.237125	0.0385653	0.00029997	7.85243e-05	ENSG00000133812.15	10	8.4604e-05	5.75006e-06
chr20:6015490:6023292:clu_94384_NA:ENSG00000088766.11	9344	0.995012	11122.2	1550.01	3.78396e-17	20-6029138-A-AT	23048	1325	1746	0.478261	1	1.26777e-19	0.258404	0.0281823	9.999e-05	4.86166e-13	ENSG00000088766.11	9	7.55149e-13	5.75019e-06
chr6:2959342:2966400:clu_88875_NA:ENSG00000124570.17	9339	1.01421	11835.5	1629.44	2.40647e-49	6-2966447-C-T	-5718	1011	1238	0.338992	1	3.30326e-54	0.490359	0.030573	9.999e-05	6.59054e-46	ENSG00000124570.17	7	2.16332e-45	5.75177e-06
chr1:114421636:114424591:clu_22209_NA:ENSG00000197323.11	6906	1.00164	11360.5	1575.25	8.38295e-07	1-114908326-T-A	397166	41	41	0.0112514	1	1.439e-07	-0.738364	0.139808	0.010099	0.00939974	ENSG00000197323.11	15	0.00863615	5.75353e-06
chr16:83994688:83998205:clu_44426_NA:ENSG00000103154.9	14236	0.974265	10353.6	1485.94	4.88248e-87	16-83997115-C-T	28483	679	759	0.209206	1	8.38218e-105	0.798436	0.0343313	9.999e-05	6.70235e-81	ENSG00000103154.9	7	3.52968e-80	5.76031e-06
chr3:11844211:11846502:clu_7194_NA:ENSG00000144559.10	7940	1.01685	11912.4	1599.1	6.1818e-264	3-11844891-T-C	-2028	1162	1472	0.403235	1	3.53336e-296	-1.22902	0.0273489	9.999e-05	3.13929e-264	ENSG00000144559.10	11	7.04902e-263	5.76302e-06
chr19:52888253:52890241:clu_38508_NA:ENSG00000213793.5	12069	1.01095	11689	1627.52	4.26654e-94	19-52885699-G-A	-37782	1036	1248	0.341831	1	1.22033e-103	0.724061	0.0313352	9.999e-05	5.22068e-91	ENSG00000213793.5	5	3.11008e-90	5.76332e-06
chr18:45724273:45724950:clu_45945_NA:ENSG00000141469.16	7191	1.03431	12578	1666.63	3.06502e-10	18-45723124-A-G	-1003	747	892	0.244786	1	6.34816e-11	-0.252171	0.0383514	9.999e-05	2.47644e-06	ENSG00000141469.16	9	2.93429e-06	5.76541e-06
chr19:54509085:54510526:clu_39051_NA:ENSG00000167618.9	10349	0.965826	10043.5	1542.2	8.21278e-43	19-54358584-T-A	-139295	509	552	0.152066	1	1.43567e-49	0.629354	0.0412241	9.999e-05	1.67473e-37	ENSG00000167618.9	6	4.72331e-37	5.76753e-06
chr14:24182423:24182792:clu_54028_NA:ENSG00000196497.16	8121	0.973725	10320.8	1546.67	6.03484e-218	14-24180463-C-T	-8501	409	445	0.121918	1	9.51469e-253	1.41818	0.0352611	9.999e-05	2.51769e-208	ENSG00000196497.16	13	3.79667e-207	5.76794e-06
chr11:119012254:119014994:clu_78831_NA:ENSG00000186166.8	7103	1.01454	11814.4	1568.21	3.04867e-15	11-119018475-T-C	20333	801	923	0.252883	1	3.10369e-17	-0.257661	0.0302126	9.999e-05	2.5233e-11	ENSG00000186166.8	16	3.70265e-11	5.76809e-06
chr2:111429620:111494885:clu_3426_NA:ENSG00000172965.14	5153	0.989563	10885.4	1573.58	7.2024e-68	2-111427137-T-C	-67963	657	706	0.197648	1	3.34922e-77	0.742309	0.0380026	9.999e-05	3.58804e-63	ENSG00000172965.14	16	1.507e-62	5.76987e-06
chr19:900952:901422:clu_31261_NA:ENSG00000198858.9	8408	1.02189	12088.5	1621.05	5.23482e-71	19-900951-A-G	-12294	90	92	0.0252331	1	1.79885e-78	-0.946058	0.0479901	9.999e-05	2.22807e-68	ENSG00000198858.9	7	9.98396e-68	5.77053e-06
chr12:106851594:106860268:clu_64223_NA:ENSG00000111785.19	6887	1.02079	12044.4	1661.02	1.2886e-05	12-107744119-AG-A	969524	213	224	0.061674	1	5.73692e-06	-0.295301	0.0649081	0.136886	0.136958	ENSG00000111785.19	10	0.0987125	5.77164e-06
chr3:3129188:3129919:clu_6877_NA:ENSG00000072756.16	11235	1.01108	11668.8	1606.04	2.09154e-17	3-3128725-G-C	1809	1202	1627	0.445694	1	2.78962e-19	-0.299108	0.0329427	9.999e-05	1.76056e-13	ENSG00000072756.16	7	2.79411e-13	5.77572e-06
chr2:29014561:29017154:clu_936_NA:ENSG00000189350.12	7700	1.00043	11266.6	1620.46	5.51877e-14	2-29009114-G-T	52503	1258	1685	0.461623	1	2.45401e-15	-0.248566	0.0311229	9.999e-05	6.16073e-10	ENSG00000189350.12	10	8.61336e-10	5.77854e-06
chr19:14039910:14042453:clu_34181_NA:ENSG00000104998.3	8328	0.980373	10538.1	1562	1.15112e-33	19-14042481-T-C	10733	548	608	0.166575	1	1.87266e-38	0.51148	0.0385184	9.999e-05	4.51835e-29	ENSG00000104998.3	8	1.0926e-28	5.77855e-06
chr22:26667310:26668158:clu_72087_NA:ENSG00000225783.6	9821	0.991795	10942.3	1560.74	1.10978e-06	22-26666158-G-C	19730	532	579	0.15863	1	1.73733e-07	0.234838	0.0447641	0.0153985	0.0125585	ENSG00000225783.6	7	0.011342	5.78272e-06
chr2:237769818:237769943:clu_6475_NA:ENSG00000124831.18	9473	0.997606	11146.7	1571.87	2.15868e-43	2-237755482-A-G	127906	805	933	0.255623	1	2.49359e-49	0.381066	0.0250274	9.999e-05	2.98007e-39	ENSG00000124831.18	11	8.79952e-39	5.78683e-06
chr14:23960003:23965762:clu_53939_NA:ENSG00000157326.18	7824	0.991928	10937.9	1594.16	2.60421e-91	14-23953786-T-G	200	384	486	0.133151	1	1.24575e-102	-1.09633	0.0477152	9.999e-05	1.42793e-86	ENSG00000157326.18	9	8.03786e-86	5.78757e-06
chr7:24861769:24863496:clu_97622_NA:ENSG00000070882.12	8884	1.03237	12453.1	1588.59	8.6553e-12	7-24863143-C-T	-118491	1167	1538	0.42137	1	3.88773e-13	0.261125	0.0357019	9.999e-05	6.3231e-08	ENSG00000070882.12	12	8.13359e-08	5.78838e-06
chr19:55642148:55642497:clu_39350_NA:ENSG00000213015.8	9751	0.998321	11165.8	1593.68	2.18541e-24	19-55642502-G-A	7486	1198	1579	0.432529	1	2.8205e-27	0.347149	0.0315633	9.999e-05	2.63429e-20	ENSG00000213015.8	6	5.12153e-20	5.79055e-06
chr12:68323240:68326657:clu_63398_NA:ENSG00000111554.14	7983	1.00037	11238.4	1597.1	2.74943e-21	12-68330580-C-T	-1801	861	1015	0.277991	1	9.71141e-24	0.35434	0.0347777	9.999e-05	3.04678e-17	ENSG00000111554.14	10	5.39012e-17	5.7919e-06
chr1:200644517:200649074:clu_25257_NA:ENSG00000118197.13	8293	0.985329	10689.1	1582.11	1.74367e-06	1-200077077-C-T	-592892	224	236	0.0646575	1	3.50381e-07	0.28009	0.0547769	0.019798	0.0196984	ENSG00000118197.13	10	0.0173681	5.7931e-06
chr8:143691713:143692245:clu_70703_NA:ENSG00000181135.15	7452	1.01734	11866.8	1610.8	5.03018e-27	8-143686927-A-G	2475	852	1059	0.290137	1	6.0823e-30	0.421441	0.0364048	9.999e-05	2.44021e-23	ENSG00000181135.15	11	5.11663e-23	5.79404e-06
chr19:57487983:57491471:clu_39518_NA:ENSG00000105136.20	8364	0.983632	10624	1660.61	1.71344e-250	19-57497990-C-T	10279	1107	1386	0.37966	1	9.55112e-271	1.13642	0.0269453	9.999e-05	1.92944e-242	ENSG00000105136.20	7	3.65045e-241	5.79536e-06
chr1:3647560:3649931:clu_17210_NA:ENSG00000116213.15	10181	1.0135	11717.2	1608.55	2.36018e-05	1-3089063-G-A	-563698	469	504	0.138234	1	7.9179e-06	-0.21382	0.0477229	0.230277	0.235859	ENSG00000116213.15	8	0.153376	5.79671e-06
chr11:125102317:125102637:clu_79152_NA:ENSG00000150433.9	8288	0.997422	11119.4	1599.12	4.86689e-09	11-125088955-A-AGCTCT	-22808	722	828	0.226974	1	5.59129e-10	0.243888	0.0391111	9.999e-05	5.55642e-05	ENSG00000150433.9	10	6.03594e-05	5.79753e-06
chr22:50625464:50625936:clu_74110_NA:ENSG00000100299.17	5431	0.974966	10311.6	1607.5	4.28784e-127	22-50624226-T-C	-3947	677	751	0.205866	1	9.10245e-142	1.0057	0.0361764	9.999e-05	5.16487e-120	ENSG00000100299.17	14	4.08261e-119	5.79769e-06
chr2:241315982:241316422:clu_6717_NA:ENSG00000168385.17	8354	0.983787	10624.2	1520.24	4.14616e-202	2-241275334-G-A	-39766	764	879	0.241218	1	2.12754e-238	0.85003	0.021989	9.999e-05	7.02351e-195	ENSG00000168385.17	14	9.66423e-194	5.79829e-06
chr19:1968905:1969508:clu_31747_NA:ENSG00000133275.15	9465	1.00686	11465.4	1530.42	4.52234e-05	19-1960928-T-C	19779	521	608	0.166575	1	9.91996e-06	-0.159116	0.0359051	0.40316	0.40124	ENSG00000133275.15	10	0.228885	5.79862e-06
chr1:24662804:24666815:clu_18722_NA:ENSG00000133226.16	6593	0.954937	9609.02	1515.61	9.81093e-05	1-25065138-G-T	433422	420	457	0.125274	1	2.23164e-05	0.195238	0.0459213	0.627537	0.630503	ENSG00000133226.16	17	0.310022	5.80189e-06
chr19:55642148:55642497:clu_39350_NA:ENSG00000171425.9	9748	0.998629	11150.3	1593.29	2.21381e-24	19-55642502-G-A	7043	1198	1579	0.432529	1	2.8205e-27	0.347149	0.0315633	9.999e-05	2.6276e-20	ENSG00000171425.9	6	5.1134e-20	5.80448e-06
chr16:3447620:3448471:clu_40759_NA:ENSG00000122390.17	7597	0.993575	10963	1626.21	1.70027e-18	16-3422075-A-AT	-21536	290	311	0.0865813	1	2.90349e-20	-0.55261	0.0592036	9.999e-05	2.28997e-14	ENSG00000122390.17	8	3.74183e-14	5.80602e-06
chr3:25729318:25733872:clu_7556_NA:ENSG00000151092.16	8537	1.03429	12486.2	1600.05	1.74221e-15	3-25753281-G-A	-36758	798	1034	0.283288	1	3.40268e-17	0.360236	0.0422952	9.999e-05	9.23613e-12	ENSG00000151092.16	12	1.38058e-11	5.80737e-06
chr17:45397074:45397949:clu_50393_NA:ENSG00000159314.11	7362	1.01733	11830	1624.89	1.31281e-129	17-45397074-C-G	-37347	971	1166	0.319353	1	4.7539e-143	-0.852493	0.0304991	9.999e-05	1.05835e-127	ENSG00000159314.11	21	8.95471e-127	5.81206e-06
chr2:174585611:174682774:clu_4679_NA:ENSG00000115935.17	6673	1.02086	11958.4	1662.52	5.21168e-76	2-174682944-G-GCCGCCGCCCCC	28	461	492	0.136062	1	5.8063e-82	0.930443	0.0460514	9.999e-05	2.02177e-73	ENSG00000115935.17	12	9.68617e-73	5.81427e-06
chr12:1810340:1811662:clu_60400_NA:ENSG00000151062.14	8454	0.999487	11157.6	1624.15	3.68768e-07	12-1810377-C-T	-108459	1271	1701	0.46599	1	8.95663e-08	-0.178733	0.0332911	0.00549945	0.00411857	ENSG00000151062.14	8	0.00392611	5.81708e-06
chr19:54108244:54108326:clu_38859_NA:ENSG00000105619.13	11259	0.984551	10590	1583.12	7.40493e-53	19-54108253-C-G	-7422	1366	1815	0.497251	1	1.00697e-59	0.505329	0.0298606	9.999e-05	4.36909e-48	ENSG00000105619.13	5	1.48792e-47	5.83204e-06
chr12:9982129:9984870:clu_61087_NA:ENSG00000172322.13	8886	0.974216	10211.3	1517.99	5.44528e-93	12-9985046-T-G	33730	988	1172	0.32092	1	1.1356e-109	-0.762982	0.0319528	9.999e-05	1.05995e-86	ENSG00000172322.13	14	5.97471e-86	5.83961e-06
chr1:35444303:35447046:clu_19640_NA:ENSG00000142687.17	5595	1.00389	11272.9	1607.76	4.17787e-07	1-35454378-A-G	-103572	93	101	0.0276712	1	8.85295e-08	-0.451286	0.0840236	0.00609939	0.00459404	ENSG00000142687.17	18	0.00435296	5.84101e-06
chr19:54277597:54277889:clu_38741_NA:ENSG00000131042.14	11090	1.02754	12156	1630.6	2.07374e-302	19-54277655-C-T	-3529	1098	1373	0.376035	1	0	-1.23673	0.0252672	9.999e-05	1.59059e-306	ENSG00000131042.14	7	4.5456e-305	5.8412e-06
chr8:22177139:22177852:clu_68217_NA:ENSG00000168487.17	8075	1.01546	11698.8	1673.85	0.000113556	8-22174700-T-G	9964	307	321	0.0895647	1	6.38716e-05	0.252965	0.0631228	0.733527	0.729598	ENSG00000168487.17	7	0.340796	5.84218e-06
chr17:7108557:7114174:clu_47622_NA:ENSG00000161944.16	8528	1.01453	11654.2	1594.13	3.64438e-147	17-7108754-G-T	-6946	793	916	0.25096	1	1.50403e-165	-1.02441	0.0335167	9.999e-05	3.60265e-145	ENSG00000161944.16	9	3.5138e-144	5.84722e-06
chr2:238188257:238189863:clu_6509_NA:ENSG00000132323.8	9542	0.971769	10099.1	1611.1	2.01205e-05	2-239120725-T-C	916996	248	299	0.0820527	1	6.74316e-06	0.322006	0.0713191	0.19918	0.194892	ENSG00000132323.8	8	0.131757	5.85502e-06
chr11:130261929:130314375:clu_79341_NA:ENSG00000196323.12	8434	1.03466	12396.9	1604.9	3.41044e-05	11-130282070-C-T	-32616	57	57	0.015625	1	1.16498e-05	-0.598496	0.136133	0.332267	0.328448	ENSG00000196323.12	9	0.197856	5.85592e-06
chr1:224413335:224418260:clu_26187_NA:ENSG00000162923.14	7613	1.01298	11576.4	1576.47	1.79834e-07	1-224468514-A-T	31481	376	407	0.111446	1	2.537e-08	0.276432	0.0494013	0.00139986	0.0019089	ENSG00000162923.14	19	0.00186583	5.85733e-06
chr1:53280715:53289567:clu_20744_NA:ENSG00000157193.15	7052	1.00703	11356.6	1662.77	5.37005e-05	1-53407468-G-A	79398	59	59	0.0161732	1	2.69705e-05	0.58005	0.137827	0.454055	0.453139	ENSG00000157193.15	10	0.248801	5.85741e-06
chr19:52888253:52890241:clu_38508_NA:ENSG00000182986.12	12110	1.01281	11567.5	1626.25	5.03501e-94	19-52885699-G-A	-11985	1036	1248	0.341831	1	1.22033e-103	0.724061	0.0313352	9.999e-05	4.16826e-91	ENSG00000182986.12	5	2.49039e-90	5.85864e-06
chr14:96556413:96564955:clu_56051_NA:ENSG00000090060.17	8726	1.00463	11264.8	1678.69	2.11989e-17	14-96559674-C-G	58241	458	489	0.140195	1	1.65439e-18	-0.414147	0.0466648	9.999e-05	2.08301e-13	ENSG00000090060.17	7	3.29434e-13	5.85938e-06
chr17:80101625:80104555:clu_52907_NA:ENSG00000171298.12	9494	1.01056	11482.5	1611.87	1.59917e-129	17-80101663-G-C	107	613	687	0.189048	1	4.29095e-144	1.02546	0.0365263	9.999e-05	8.81543e-127	ENSG00000171298.12	8	7.38232e-126	5.85945e-06
chr6:10749698:10755142:clu_89068_NA:ENSG00000137210.13	9327	0.979127	10338.8	1573.4	2.16128e-11	6-10817129-A-AGTGTGT	69370	67	75	0.0206271	1	8.50592e-13	0.667036	0.0925795	9.999e-05	3.10294e-07	ENSG00000137210.13	8	3.85314e-07	5.86511e-06
chr19:55642148:55642497:clu_39350_NA:ENSG00000173581.7	9736	0.999739	11075.3	1591.73	2.33011e-24	19-55642502-G-A	1440	1198	1579	0.432529	1	2.8205e-27	0.347149	0.0315633	9.999e-05	2.61146e-20	ENSG00000173581.7	6	5.08441e-20	5.86513e-06
chr3:172247776:172251260:clu_11335_NA:ENSG00000075420.12	8029	0.955204	9511.46	1545.09	8.46368e-05	3-172377746-A-G	338118	119	119	0.0326206	1	2.25376e-05	0.397995	0.0936601	0.569143	0.57408	ENSG00000075420.12	12	0.2918	5.86696e-06
chr19:17836954:17837129:clu_34842_NA:ENSG00000105639.18	8267	1.00226	11158.9	1543.6	1.14011e-10	19-17836825-A-G	-11207	78	85	0.0232749	1	3.54055e-12	-0.702359	0.100302	9.999e-05	1.23256e-06	ENSG00000105639.18	13	1.48323e-06	5.86944e-06
chr19:48619543:48620402:clu_37755_NA:ENSG00000063176.15	9234	1.00337	11187.9	1662.83	1.67976e-05	19-49184202-C-A	564911	139	143	0.0391996	1	7.72187e-06	-0.405887	0.0904813	0.170883	0.170095	ENSG00000063176.15	8	0.118057	5.87545e-06
chr1:110047869:110049112:clu_21999_NA:ENSG00000143093.14	6832	0.964557	9812.28	1507.13	0.000123963	1-110489009-A-G	457432	103	115	0.0315241	1	2.78981e-05	0.410526	0.097725	0.713629	0.717268	ENSG00000143093.14	13	0.33704	5.87738e-06
chr5:134526011:134535858:clu_14891_NA:ENSG00000043143.20	6278	1.00003	11053.7	1633.29	1.99488e-07	5-134502987-G-A	-21325	654	764	0.211752	1	4.95973e-08	-0.22594	0.0412588	0.00249975	0.00220228	ENSG00000043143.20	10	0.00214541	5.88208e-06
chr6:109446357:109446696:clu_92426_NA:ENSG00000135596.17	6991	1.0286	12104.6	1636.58	2.61812e-38	6-109454233-T-C	-11735	1332	1765	0.483562	1	7.14672e-42	-0.465285	0.0334401	9.999e-05	3.44802e-35	ENSG00000135596.17	16	9.3441e-35	5.88551e-06
chr17:4819549:4821793:clu_47273_NA:ENSG00000129219.13	9156	0.975359	10166.5	1519.55	3.40116e-77	17-4819581-G-A	12485	531	584	0.16	1	6.73551e-91	-0.928719	0.04334	9.999e-05	2.13193e-71	ENSG00000129219.13	13	9.99139e-71	5.88836e-06
chr3:9977446:9986507:clu_7090_NA:ENSG00000125037.12	7877	0.988195	10613.3	1659.43	8.9563e-05	3-9153647-T-C	-857469	639	714	0.195616	1	4.59542e-05	-0.182047	0.0445613	0.620438	0.618714	ENSG00000125037.12	8	0.306358	5.89081e-06
chr14:102438205:102440436:clu_56280_NA:ENSG00000196663.15	7240	0.998228	10971.7	1532.29	8.95793e-85	14-102463159-A-G	100196	891	1062	0.290889	1	4.87352e-99	0.772875	0.0343362	9.999e-05	1.36335e-80	ENSG00000196663.15	16	7.16137e-80	5.8912e-06
chr12:132848724:132851618:clu_65801_NA:ENSG00000072609.17	4965	1.02856	12089.3	1617.22	4.29747e-31	12-132871308-C-T	-84996	902	1081	0.296053	1	2.40837e-34	0.421902	0.0338034	9.999e-05	9.11048e-28	ENSG00000072609.17	17	2.14467e-27	5.89227e-06
chr19:40741439:40741694:clu_36660_NA:ENSG00000188493.14	7541	1.00006	11032.9	1649.26	2.51434e-05	19-40470955-C-CT	-280598	626	691	0.193233	1	1.09748e-05	-0.1897	0.0430209	0.240076	0.242226	ENSG00000188493.14	9	0.156605	5.89394e-06
chr16:10761859:10767949:clu_41066_NA:ENSG00000103274.10	10508	1.0124	11481.9	1562.92	8.56623e-05	16-10339214-A-G	-404572	153	166	0.0456546	1	2.54488e-05	-0.36722	0.086982	0.619538	0.620647	ENSG00000103274.10	9	0.306993	5.89465e-06
chr3:129458677:129461228:clu_10533_NA:ENSG00000163913.11	7492	1.02222	11834.6	1642.22	5.28717e-05	3-129505288-G-T	65252	812	1062	0.290844	1	2.36139e-05	0.173922	0.0410311	0.457754	0.454324	ENSG00000163913.11	14	0.249151	5.90042e-06
chr19:4097343:4099134:clu_32332_NA:ENSG00000126934.13	8917	1.00912	11346.8	1636.7	2.16684e-11	19-4099189-T-C	-24940	826	932	0.255203	1	2.33892e-12	-0.274599	0.0388846	9.999e-05	2.13173e-07	ENSG00000126934.13	8	2.66576e-07	5.90217e-06
chr1:155008282:155014655:clu_23511_NA:ENSG00000160685.13	4795	0.992038	10725	1601.33	7.49336e-05	1-154816924-T-C	-185706	160	185	0.0508242	1	2.74171e-05	0.231292	0.0550066	0.553545	0.556068	ENSG00000160685.13	16	0.285308	5.90464e-06
chr14:89955970:89963108:clu_55698_NA:ENSG00000042088.13	8149	0.977751	10219.9	1576.59	3.96342e-13	14-89956053-A-G	1114	623	760	0.208448	1	9.52242e-15	0.363389	0.0465184	9.999e-05	6.28426e-09	ENSG00000042088.13	10	8.42575e-09	5.90562e-06
chr16:790666:791161:clu_40033_NA:ENSG00000127586.16	8134	1.00951	11353.9	1615.03	3.02224e-09	16-790409-T-C	2363	530	571	0.15661	1	4.00255e-10	0.299176	0.0475711	0.00019998	3.0992e-05	ENSG00000127586.16	8	3.43329e-05	5.90588e-06
chr10:70142764:70143842:clu_28795_NA:ENSG00000156521.13	9843	1.02582	11958.4	1584.74	0.000315649	10-69819539-G-C	-327137	77	80	0.0219178	1	0.000125686	0.369363	0.0961092	0.976302	0.97579	ENSG00000156521.13	8	0.407785	5.90598e-06
chr17:79835712:79835977:clu_52867_NA:ENSG00000141582.14	9178	1.00055	11018.1	1672.04	4.23911e-44	17-79836024-T-C	-3405	1199	1545	0.423161	1	3.07338e-47	-0.457832	0.0307948	9.999e-05	4.4435e-40	ENSG00000141582.14	5	1.32548e-39	5.91121e-06
chr14:105057280:105057888:clu_56540_NA:ENSG00000183484.11	8564	1.01258	11447.5	1593.63	4.74288e-35	14-105057937-C-T	-7508	81	87	0.0238226	1	2.76537e-39	1.35319	0.100718	9.999e-05	2.24722e-31	ENSG00000183484.11	9	5.65495e-31	5.91575e-06
chr1:16477074:16478255:clu_18129_NA:ENSG00000080947.14	7382	1.00343	11104.9	1581.84	2.47562e-24	1-16478258-T-C	-20999	1359	1821	0.498903	1	2.0886e-27	0.351829	0.031905	9.999e-05	2.35238e-20	ENSG00000080947.14	15	4.58436e-20	5.92043e-06
chr6:43307743:43307839:clu_91307_NA:ENSG00000171467.15	6623	1.01377	11474	1639.34	7.16563e-05	6-43116036-A-G	-253442	524	592	0.162459	1	3.23632e-05	0.197742	0.047457	0.555344	0.55414	ENSG00000171467.15	10	0.284782	5.92453e-06
chr12:11752579:11839140:clu_61201_NA:ENSG00000139083.10	8645	0.993983	10755.2	1575.07	1.47655e-33	12-11829322-A-G	179468	962	1168	0.32	1	5.01702e-38	-0.455183	0.0344898	9.999e-05	2.37279e-29	ENSG00000139083.10	10	5.76163e-29	5.92616e-06
chr12:125129460:125134003:clu_65463_NA:ENSG00000081760.16	9321	1.02335	11820.1	1652.06	0.000227059	12-125389013-TACACAC-T	323634	67	70	0.019774	1	0.000120974	-0.460835	0.119617	0.929507	0.928737	ENSG00000081760.16	7	0.396137	5.92875e-06
chr13:77126542:77139196:clu_67013_NA:ENSG00000005810.17	7450	1.00371	11097.3	1566.17	2.17838e-05	13-77262839-A-T	-64211	77	79	0.0216676	1	5.44844e-06	-0.558884	0.122549	0.214179	0.213229	ENSG00000005810.17	18	0.141621	5.93003e-06
chr9:98213218:98213785:clu_81418_NA:ENSG00000095383.19	7537	0.989723	10585.5	1528.33	1.934e-70	9-98213555-A-G	-42166	679	757	0.207511	1	1.88137e-82	0.631875	0.0311688	9.999e-05	9.73042e-66	ENSG00000095383.19	14	4.20794e-65	5.9365e-06
chr5:146510160:146510441:clu_15314_NA:ENSG00000113649.11	7551	0.981916	10311.1	1539.89	3.37456e-05	5-145539791-G-A	-907521	46	46	0.0126166	1	7.5249e-06	-0.630905	0.140469	0.30127	0.302293	ENSG00000113649.11	15	0.18591	5.93671e-06
chr16:4797840:4797938:clu_40961_NA:ENSG00000067836.12	10888	0.999943	10939.8	1608.42	2.18295e-06	16-5225570-A-G	422620	919	1077	0.295068	1	5.60617e-07	-0.189783	0.0377864	0.0253975	0.0236037	ENSG00000067836.12	8	0.020506	5.94176e-06
chr12:6638880:6638954:clu_60690_NA:ENSG00000184574.9	7712	1.02108	11692.8	1657.45	3.24904e-20	12-6638869-C-T	2422	254	265	0.072563	1	9.00219e-22	-0.629413	0.0648002	9.999e-05	1.78083e-16	ENSG00000184574.9	8	3.08505e-16	5.9506e-06
chr4:40798904:40807061:clu_86439_NA:ENSG00000179299.16	8394	1.00296	11013.4	1653.06	9.36007e-06	4-40588091-G-A	-161806	116	123	0.0337171	1	3.85363e-06	0.499996	0.107908	0.0950905	0.0971642	ENSG00000179299.16	7	0.0735465	5.96061e-06
chr9:113178801:113182766:clu_81751_NA:ENSG00000119321.8	7761	0.985828	10400.9	1558.3	1.84234e-20	9-113180723-T-G	-40638	1169	1487	0.407296	1	2.4391e-23	-0.333994	0.0330897	9.999e-05	3.2193e-16	ENSG00000119321.8	14	5.53246e-16	5.96363e-06
chr19:6454717:6456420:clu_32758_NA:ENSG00000125648.14	10012	1.01945	11584.8	1626.91	6.07243e-11	19-6456051-C-T	-9152	249	261	0.0715068	1	6.25971e-12	0.463011	0.0669087	9.999e-05	5.29628e-07	ENSG00000125648.14	6	6.4861e-07	5.97507e-06
chr17:5354490:5361208:clu_47472_NA:ENSG00000029725.16	9605	0.992708	10604.9	1548.97	7.81953e-32	17-5363707-G-T	81442	486	529	0.144932	1	1.21809e-36	0.588984	0.0455454	9.999e-05	1.3107e-27	ENSG00000029725.16	9	3.0643e-27	5.98484e-06
chr9:136218808:136219030:clu_83198_NA:ENSG00000165661.16	8214	0.996988	10755.2	1606.79	5.81877e-89	9-136218808-C-T	-27033	736	842	0.230559	1	3.254e-99	-0.915408	0.040627	9.999e-05	1.12372e-84	ENSG00000165661.16	8	6.17243e-84	5.98532e-06
chr17:3885730:3892939:clu_47166_NA:ENSG00000004660.14	9515	0.99127	10551.9	1612.68	1.79167e-24	17-3917404-A-G	24360	862	1022	0.279879	1	4.53368e-27	0.435044	0.0397202	9.999e-05	2.82077e-20	ENSG00000004660.14	7	5.47887e-20	5.98621e-06
chr17:78093763:78097745:clu_52695_NA:ENSG00000078687.17	9916	0.982983	10250.9	1666.27	8.03368e-06	17-78299451-C-T	340211	647	721	0.197859	1	3.5716e-06	-0.189759	0.0408135	0.0836916	0.0831015	ENSG00000078687.17	5	0.0641812	5.99316e-06
chr14:22830254:22834172:clu_53786_NA:ENSG00000172590.18	8851	1.00778	11125	1678.2	7.33169e-12	14-22836440-T-C	6557	1133	1397	0.382757	1	1.3657e-12	-0.244718	0.0342822	9.999e-05	7.15985e-08	ENSG00000172590.18	6	9.17239e-08	5.99388e-06
chr3:15489637:15521520:clu_7396_NA:ENSG00000131373.14	7945	1.00677	11083.5	1638.58	5.0272e-17	3-15503598-C-T	-98254	751	860	0.236264	1	1.63806e-18	0.335308	0.0377766	9.999e-05	4.58948e-13	ENSG00000131373.14	10	7.13959e-13	5.9967e-06
chr11:93729530:93729614:clu_78190_NA:ENSG00000166004.14	7426	1.04318	12416.4	1622.63	0.000150251	11-93281724-TTAATCCTAGCACTTTG-T	-379915	158	164	0.0449069	1	6.66107e-05	-0.324305	0.0811274	0.834417	0.834507	ENSG00000166004.14	15	0.37048	6.00176e-06
chr6:37929999:38003691:clu_90971_NA:ENSG00000156639.11	8167	1.01861	11501.1	1645.1	0.000215879	6-38719985-G-C	900486	165	182	0.0498903	1	0.000110782	-0.313509	0.0809208	0.915508	0.913711	ENSG00000156639.11	9	0.39163	6.00252e-06
chr11:36394011:36394234:clu_75444_NA:ENSG00000135362.13	8200	1.03171	11980.4	1621.96	2.13727e-20	11-36394353-A-C	98065	287	298	0.0816438	1	2.04939e-22	-0.574072	0.058159	9.999e-05	8.08884e-17	ENSG00000135362.13	10	1.41448e-16	6.00452e-06
chr9:125323923:125326416:clu_82175_NA:ENSG00000165219.21	6263	0.99937	10800.5	1575.8	0.000103226	9-124504225-G-A	-757569	231	268	0.0734247	1	3.39233e-05	-0.275087	0.0661918	0.672733	0.672326	ENSG00000165219.21	18	0.323475	6.00708e-06
chr3:131001344:131016152:clu_10600_NA:ENSG00000017260.19	7676	1.01	11178	1570.67	2.18014e-06	3-130996904-A-C	146309	452	483	0.132474	1	4.09674e-07	0.234831	0.0461969	0.0205979	0.0230977	ENSG00000017260.19	15	0.0201092	6.00822e-06
chr9:131509996:131510260:clu_82812_NA:ENSG00000130714.15	7328	0.987821	10390.9	1573.25	3.47517e-12	9-131415883-G-C	-87019	482	535	0.14714	1	1.05852e-13	0.345776	0.0461528	9.999e-05	4.47184e-08	ENSG00000130714.15	10	5.78504e-08	6.00938e-06
chr16:2071616:2071784:clu_40349_NA:ENSG00000103197.16	8045	0.999773	10808.2	1546.76	0.000102676	16-2517713-TTG-T	470248	1206	1578	0.432123	1	2.84503e-05	0.127865	0.0304706	0.668633	0.670469	ENSG00000103197.16	12	0.322921	6.01071e-06
chr7:149764678:149769090:clu_101768_NA:ENSG00000181444.12	8355	1.01437	11327.2	1596.66	2.4843e-22	7-149775037-G-A	1558	45	46	0.0125958	1	6.42792e-25	-1.25193	0.119634	9.999e-05	1.56458e-18	ENSG00000181444.12	10	2.88144e-18	6.01296e-06
chr4:2932409:2932600:clu_85627_NA:ENSG00000109736.14	8765	1.02269	11629.9	1572.5	6.02239e-14	4-2932581-G-A	-2278	671	753	0.206301	1	1.02715e-15	-0.29587	0.03654	9.999e-05	4.29891e-10	ENSG00000109736.14	12	6.04341e-10	6.01327e-06
chr19:52635153:52638312:clu_38498_NA:ENSG00000167766.18	11967	0.991751	10505.6	1624.07	2.63569e-23	19-52638372-G-A	-52124	1014	1241	0.34	1	1.33306e-25	-0.40046	0.0377018	9.999e-05	3.95282e-19	ENSG00000167766.18	5	7.44075e-19	6.02221e-06
chr20:59868568:59868835:clu_96217_NA:ENSG00000196074.12	7928	1.02233	11598.6	1670.93	4.51698e-05	20-59793758-C-CT	-139897	47	47	0.0130411	1	2.3446e-05	0.698335	0.164686	0.39766	0.396942	ENSG00000196074.12	7	0.227322	6.02252e-06
chr14:95131639:95132515:clu_55965_NA:ENSG00000100697.14	10373	0.922291	8210.28	1441.82	8.07913e-05	14-94601568-C-T	-556442	1081	1335	0.365606	1	1.0835e-05	-0.16471	0.0373297	0.512449	0.523447	ENSG00000100697.14	10	0.274426	6.0256e-06
chr2:24164335:24169356:clu_533_NA:ENSG00000219626.8	7091	1.00321	10903	1556.54	4.40313e-135	2-24160189-C-T	83663	1144	1461	0.400274	1	1.46566e-155	0.82445	0.0280289	9.999e-05	1.83251e-131	ENSG00000219626.8	17	1.61747e-130	6.02567e-06
chr1:93325895:93339357:clu_21588_NA:ENSG00000223745.7	6274	0.993575	10558.9	1534.29	2.51053e-178	1-93339226-A-G	-6799	541	597	0.163472	1	2.12444e-208	0.971868	0.0274784	9.999e-05	3.46536e-173	ENSG00000223745.7	21	4.17751e-172	6.02823e-06
chr1:43433190:43434386:clu_20240_NA:ENSG00000198198.15	6458	0.984363	10235.5	1449.95	9.23079e-14	1-43433956-C-T	44074	1053	1315	0.360197	1	1.10061e-16	-0.274596	0.0327891	9.999e-05	1.31616e-09	ENSG00000198198.15	29	1.80979e-09	6.03017e-06
chr16:520277:520459:clu_39874_NA:ENSG00000090565.15	6790	0.991463	10479.3	1494.1	1.18215e-08	16-520454-T-C	94835	1025	1298	0.355422	1	4.05037e-10	-0.202539	0.0322149	0.00039996	0.000134243	ENSG00000090565.15	12	0.000142126	6.03153e-06
chr16:20911264:20915556:clu_41640_NA:ENSG00000102897.9	5709	1.00225	10857.7	1626.52	3.11318e-28	16-20683646-C-CT	-216222	994	1215	0.332875	1	5.29982e-31	0.350384	0.0296945	9.999e-05	2.98973e-24	ENSG00000102897.9	11	6.4103e-24	6.0321e-06
chr2:219235312:219235708:clu_5943_NA:ENSG00000163516.13	6863	0.980042	10082.6	1587.52	1.61226e-13	2-219250304-C-T	20547	67	70	0.0191886	1	4.25464e-15	0.955024	0.120644	9.999e-05	2.45485e-09	ENSG00000163516.13	13	3.33738e-09	6.03285e-06
chr17:81891841:81894467:clu_53192_NA:ENSG00000141552.17	8616	1.02243	11576.7	1608.97	1.73953e-05	17-81893524-G-T	2734	47	47	0.0128767	1	5.65641e-06	-0.682777	0.149978	0.171583	0.174074	ENSG00000141552.17	9	0.120308	6.0359e-06
chr17:75665172:75666428:clu_52296_NA:ENSG00000108469.14	7773	1.02086	11499.3	1616.32	3.20376e-05	17-76131329-T-C	464140	460	503	0.137808	1	1.16738e-05	0.216758	0.0493084	0.29727	0.29855	ENSG00000108469.14	12	0.184023	6.04635e-06
chr20:1464426:1472715:clu_94007_NA:ENSG00000088833.17	9153	1.03468	12006.5	1628.89	2.0349e-140	20-1476400-T-G	2558	1173	1536	0.420692	1	1.27738e-154	-0.76729	0.0261827	9.999e-05	4.76198e-141	ENSG00000088833.17	9	4.52572e-140	6.04684e-06
chr2:55288355:55291676:clu_1617_NA:ENSG00000115355.15	8687	1.02552	11666.7	1601.72	1.10462e-08	2-55296173-C-A	-123748	176	180	0.0493963	1	1.44355e-09	0.453313	0.074529	9.999e-05	0.000101409	ENSG00000115355.15	14	0.00010846	6.04788e-06
chr17:6657404:6657702:clu_47564_NA:ENSG00000256806.5	9271	1.02556	11660.4	1618.32	6.46354e-27	17-6657276-C-T	5558	1296	1705	0.467087	1	1.08706e-29	0.343324	0.0297948	9.999e-05	2.02723e-23	ENSG00000256806.5	6	4.25944e-23	6.05193e-06
chr12:11047188:11171422:clu_61174_NA:ENSG00000111215.11	9312	0.998818	10699.7	1622.54	8.04149e-17	12-11173577-G-A	1969	630	721	0.197426	1	1.8721e-18	0.37077	0.041845	9.999e-05	8.89581e-13	ENSG00000111215.11	8	1.37238e-12	6.05266e-06
chr1:52643002:52648451:clu_20683_NA:ENSG00000182183.14	6526	0.985913	10245.1	1589.45	1.45517e-126	1-52648588-A-G	15244	1050	1311	0.358981	1	9.34785e-143	0.75181	0.0269304	9.999e-05	7.80108e-121	ENSG00000182183.14	14	6.20241e-120	6.05606e-06
chr2:171082852:171117739:clu_4592_NA:ENSG00000198586.13	7934	0.988077	10299.1	1551.56	9.19733e-09	2-171146741-G-T	-84573	772	874	0.24011	1	6.3681e-10	0.240154	0.0386415	0.00029997	0.000106311	ENSG00000198586.13	13	0.000113465	6.06817e-06
chr19:8426804:8438388:clu_33071_NA:ENSG00000099785.10	9633	1.02576	11636.1	1657.97	1.81692e-83	19-8430881-G-A	17611	892	1041	0.285205	1	2.93245e-90	-0.716134	0.0335543	9.999e-05	1.96678e-81	ENSG00000099785.10	7	1.03845e-80	6.0683e-06
chr19:13970175:13972743:clu_34145_NA:ENSG00000132005.8	8174	0.981754	10081.7	1556.09	2.62179e-05	19-13972949-T-C	-34090	1316	1755	0.48079	1	6.28363e-06	0.133012	0.0293619	0.242876	0.240096	ENSG00000132005.8	8	0.155498	6.06852e-06
chr12:124003540:124004554:clu_65402_NA:ENSG00000179195.15	8421	1.00782	10985.4	1563.31	1.31679e-05	12-124225549-C-A	253704	160	164	0.0449069	1	3.00567e-06	0.311432	0.0664699	0.132687	0.132179	ENSG00000179195.15	10	0.0958274	6.07087e-06
chr6:169776065:169776334:clu_93834_NA:ENSG00000130023.15	8178	1.02204	11478.2	1569.01	1.52917e-09	6-169771077-C-CT	19455	873	1002	0.274597	1	1.0222e-10	-0.201811	0.0310368	9.999e-05	1.36576e-05	ENSG00000130023.15	13	1.54824e-05	6.08028e-06
chr16:83803528:83805623:clu_44411_NA:ENSG00000260788.5	14243	1.00166	10745	1608.21	1.49518e-54	16-83803678-G-A	30742	1280	1681	0.460548	1	1.03456e-60	-0.54305	0.0317985	9.999e-05	1.32781e-50	ENSG00000260788.5	4	4.70627e-50	6.08347e-06
chr7:6445848:6445953:clu_97243_NA:ENSG00000136240.9	10577	1.01233	11119.9	1608.28	3.18179e-05	7-6371201-T-C	-113041	725	815	0.229448	1	1.10163e-05	0.157123	0.0356395	0.29707	0.292336	ENSG00000136240.9	8	0.18116	6.08519e-06
chr12:124003540:124004554:clu_65402_NA:ENSG00000178882.14	8429	1.00825	10973.3	1562.89	1.32027e-05	12-124225549-C-A	252304	160	164	0.0449069	1	3.00567e-06	0.311432	0.0664699	0.132787	0.132235	ENSG00000178882.14	10	0.0958468	6.0859e-06
chr11:64796708:64796809:clu_76622_NA:ENSG00000168067.11	5210	0.98191	10056.9	1509.94	2.3092e-06	11-64760279-A-G	-42962	572	638	0.174795	1	2.56992e-07	0.234998	0.0454334	0.0257974	0.0247613	ENSG00000168067.11	24	0.021457	6.0867e-06
chr12:76821167:76822406:clu_63603_NA:ENSG00000186908.14	8178	0.986529	10209.1	1540.27	1.21914e-05	12-77600447-C-G	836859	271	284	0.0778936	1	2.319e-06	0.290112	0.0612206	0.122088	0.121093	ENSG00000186908.14	14	0.0890686	6.08999e-06
chr7:37685583:37709718:clu_97922_NA:ENSG00000187037.8	9165	1.00414	10814.4	1541.74	8.75716e-09	7-37673695-TATCATCATC-T	-10101	537	598	0.165193	1	5.31063e-10	-0.226548	0.0362826	0.00019998	9.09731e-05	ENSG00000187037.8	11	9.77074e-05	6.09363e-06
chr2:151468551:151468641:clu_4183_NA:ENSG00000080345.17	7147	1.01288	11121.5	1607.27	3.4126e-10	2-151433909-T-C	24026	968	1168	0.319879	1	3.1951e-11	0.228534	0.0342161	9.999e-05	3.2138e-06	ENSG00000080345.17	15	3.78385e-06	6.09505e-06
chr18:47896809:47920072:clu_46020_NA:ENSG00000175387.15	7674	1.01827	11308.5	1647.55	2.13125e-05	18-47914273-G-A	-16873	1241	1619	0.443438	1	9.07574e-06	0.139077	0.0312469	0.206579	0.206819	ENSG00000175387.15	8	0.138263	6.09818e-06
chr16:85067400:85071783:clu_44545_NA:ENSG00000135709.12	12293	0.975116	9805.67	1539.82	3.77363e-06	16-85071313-T-G	43562	595	668	0.183014	1	5.93225e-07	0.197355	0.0393804	0.0408959	0.0398509	ENSG00000135709.12	5	0.033155	6.09993e-06
chr2:24033257:24053902:clu_529_NA:ENSG00000205639.9	7139	1.00749	10919.9	1568.14	2.45144e-08	2-24120277-A-ACAAC	110196	501	543	0.149587	1	2.39845e-09	0.287207	0.0478776	0.00029997	0.000250859	ENSG00000205639.9	17	0.000260329	6.10075e-06
chr7:5652510:5685914:clu_97170_NA:ENSG00000011275.18	9889	1.02968	11709	1571.87	8.21317e-06	7-5687866-C-T	-93873	232	239	0.0654794	1	1.86994e-06	0.307891	0.0643748	0.0835916	0.0843832	ENSG00000011275.18	11	0.0649917	6.10489e-06
chr17:6657404:6657702:clu_47564_NA:ENSG00000274114.2	9238	1.02737	11618.8	1616.94	6.79051e-27	17-6657276-C-T	242	1296	1705	0.467087	1	1.08706e-29	0.343324	0.0297948	9.999e-05	1.93676e-23	ENSG00000274114.2	6	4.07564e-23	6.10801e-06
chr19:38305507:38307428:clu_36233_NA:ENSG00000167645.16	7157	1.00136	10686.1	1609.81	9.62403e-08	19-38299995-A-C	-17278	970	1155	0.316383	1	1.76295e-08	-0.215698	0.0381121	0.00159984	0.00101772	ENSG00000167645.16	12	0.00101491	6.11115e-06
chr20:1350481:1359699:clu_94016_NA:ENSG00000234684.6	9187	0.99633	10502.5	1626.77	7.39037e-07	20-1368795-C-CCCT	43390	435	464	0.127193	1	1.97113e-07	0.26778	0.051275	0.00839916	0.00788302	ENSG00000234684.6	5	0.00730836	6.11605e-06
chr3:32762863:32764682:clu_7661_NA:ENSG00000182973.18	8681	0.981414	9989.45	1593.6	0.000204621	3-32967740-C-T	282595	59	61	0.0167215	1	8.07807e-05	0.488572	0.123653	0.873113	0.874463	ENSG00000182973.18	9	0.381555	6.11749e-06
chr9:127461257:127462252:clu_82256_NA:ENSG00000148356.13	6359	0.991848	10342.7	1571.09	0.000138537	9-127294995-T-C	-156491	80	82	0.0224534	1	4.6114e-05	-0.428186	0.104832	0.764024	0.764115	ENSG00000148356.13	14	0.350391	6.11907e-06
chr7:48094827:48106873:clu_98343_NA:ENSG00000183696.13	8759	1.03091	11717.2	1612.23	1.0063e-09	7-48052250-C-T	-36378	1230	1568	0.429512	1	1.1389e-10	0.190729	0.0294078	9.999e-05	8.19226e-06	ENSG00000183696.13	12	9.3884e-06	6.12403e-06
chr4:39468427:39470019:clu_86383_NA:ENSG00000121897.14	8424	1.0064	10839.7	1603.67	1.95114e-14	4-39483257-A-G	24670	253	260	0.0713502	1	5.49978e-16	-0.483202	0.0591029	9.999e-05	1.82891e-10	ENSG00000121897.14	10	2.60877e-10	6.12418e-06
chr1:234959916:234961417:clu_26651_NA:ENSG00000258082.1	7973	0.991607	10322.4	1636.9	8.09582e-79	1-234963681-AG-A	-17123	383	410	0.112514	1	2.68837e-86	0.957802	0.0460398	9.999e-05	3.51002e-74	ENSG00000258082.1	7	1.7036e-73	6.12618e-06
chr6:33266609:33267188:clu_90522_NA:ENSG00000223501.8	23698	1.01287	11064.3	1463.48	6.16639e-12	6-33237682-G-A	-34365	47	47	0.0128767	1	2.59304e-14	1.05018	0.136739	9.999e-05	5.48697e-08	ENSG00000223501.8	16	7.0781e-08	6.12633e-06
chr5:147591686:147612306:clu_15322_NA:ENSG00000176049.15	7968	1.01519	11131	1645.47	2.24654e-05	5-147249535-G-A	-533313	77	79	0.021632	1	9.48627e-06	-0.634677	0.142903	0.211679	0.215035	ENSG00000176049.15	11	0.142566	6.13486e-06
chr16:27226836:27230482:clu_41998_NA:ENSG00000169189.16	7948	1.00502	10766	1572.96	4.76784e-06	16-27270825-G-A	2031	973	1149	0.314693	1	1.01641e-06	0.169771	0.0346088	0.0493951	0.0491869	ENSG00000169189.16	10	0.0400659	6.13854e-06
chr20:46358763:46364371:clu_95717_NA:ENSG00000080189.14	7784	1.00424	10728.2	1584.15	0.000107455	20-46964140-A-G	599682	115	124	0.0339726	1	3.72274e-05	0.419359	0.101432	0.681032	0.682581	ENSG00000080189.14	12	0.32679	6.14453e-06
chr19:52406643:52415124:clu_38536_NA:ENSG00000167555.13	11371	1.00571	10779.6	1614.49	8.12819e-102	19-52414373-A-G	16524	1004	1243	0.340472	1	4.78077e-113	0.79552	0.0327312	9.999e-05	2.4387e-98	ENSG00000167555.13	6	1.57692e-97	6.14456e-06
chr9:122375444:122377899:clu_82042_NA:ENSG00000095303.14	7207	1.01682	11166.1	1616.36	3.6202e-25	9-122375416-A-T	4886	488	520	0.142388	1	8.77658e-28	-0.500906	0.0450844	9.999e-05	1.82177e-21	ENSG00000095303.14	12	3.66748e-21	6.14754e-06
chr8:143274531:143274704:clu_70589_NA:ENSG00000250571.6	8078	0.977847	9819.35	1588.93	7.58175e-62	8-143270494-G-A	3061	1216	1597	0.4375	1	1.14226e-69	0.569769	0.0309001	9.999e-05	1.38479e-56	ENSG00000250571.6	9	5.30383e-56	6.14853e-06
chr4:15644708:15659727:clu_86046_NA:ENSG00000118564.14	8248	1.01484	11091.1	1595.56	9.04811e-15	4-15666544-TCAGGTAGA-T	-15135	338	360	0.0986842	1	1.95795e-16	-0.358174	0.0431335	9.999e-05	7.08656e-11	ENSG00000118564.14	12	1.02442e-10	6.15009e-06
chr18:76816171:76816755:clu_46441_NA:ENSG00000264278.1	11123	1.03193	11704.1	1663.3	3.38608e-12	18-76902752-G-T	80457	748	867	0.237795	1	4.72056e-13	0.273167	0.0374862	9.999e-05	2.26832e-08	ENSG00000264278.1	5	2.97492e-08	6.15032e-06
chr3:15737233:15751750:clu_7374_NA:ENSG00000206560.11	8258	1.01573	11118.7	1637.98	5.74505e-05	3-15029164-A-G	-830607	67	69	0.0189041	1	2.52349e-05	-0.511448	0.12109	0.470153	0.464418	ENSG00000206560.11	11	0.253158	6.15229e-06
chr7:154944620:154946360:clu_102087_NA:ENSG00000214106.7	10350	1.01923	11235.6	1673.66	1.3408e-06	7-154960064-G-A	31566	1270	1689	0.462719	1	5.52275e-07	0.158477	0.0315351	0.0140986	0.0136785	ENSG00000214106.7	5	0.0123018	6.15656e-06
chr1:206494969:206496112:clu_25690_NA:ENSG00000263528.7	5860	0.970561	9560.32	1447	3.49494e-38	1-206494389-C-T	23894	1167	1473	0.403601	1	5.65053e-47	-0.422406	0.0284998	9.999e-05	3.27117e-33	ENSG00000263528.7	19	8.50393e-33	6.15928e-06
chr12:7190216:7190362:clu_60827_NA:ENSG00000139197.10	7798	0.97897	9838.01	1616.16	3.39321e-13	12-7177400-C-G	-11285	1277	1707	0.467671	1	1.6912e-14	-0.273593	0.0353637	9.999e-05	5.07662e-09	ENSG00000139197.10	8	6.83799e-09	6.16037e-06
chr20:3701641:3703197:clu_94217_NA:ENSG00000088827.12	8822	1.02954	11598	1612.56	3.25534e-13	20-3702115-G-A	-5013	1080	1306	0.357652	1	1.51074e-14	0.263199	0.0339552	9.999e-05	2.10202e-09	ENSG00000088827.12	9	2.86533e-09	6.16063e-06
chr7:30545088:30550636:clu_97744_NA:ENSG00000006625.17	7855	1.00349	10653.2	1564.47	1.25738e-133	7-30541818-T-C	36974	574	642	0.175987	1	4.12914e-153	0.814934	0.0279758	9.999e-05	4.75268e-130	ENSG00000006625.17	11	4.11496e-129	6.17266e-06
chr8:23246994:23247987:clu_68342_NA:ENSG00000147457.13	8366	1.0143	11030.3	1602.74	4.08909e-68	8-23247954-T-G	4317	638	717	0.197086	1	4.17375e-76	-0.703678	0.036316	9.999e-05	5.56952e-65	ENSG00000147457.13	9	2.38333e-64	6.17336e-06
chr13:28220378:28256292:clu_66189_NA:ENSG00000152520.13	8629	0.987354	10093.6	1531.8	7.68148e-05	13-28065353-C-T	-73153	750	863	0.236698	1	1.855e-05	0.158098	0.036825	0.544846	0.545465	ENSG00000152520.13	12	0.282016	6.17673e-06
chr19:3752990:3753765:clu_32223_NA:ENSG00000011132.11	9324	0.990891	10207.4	1571.74	5.6215e-13	19-3750207-T-TGG	-11492	1307	1744	0.477547	1	1.29128e-14	0.254952	0.0328042	9.999e-05	6.84693e-09	ENSG00000011132.11	7	9.16512e-09	6.18043e-06
chr19:47130858:47143494:clu_37506_NA:ENSG00000142230.11	7764	1.00229	10594.4	1596.36	1.70219e-06	19-47168192-G-GA	54918	42	47	0.0130774	1	3.84579e-07	0.659407	0.129412	0.0175982	0.0176911	ENSG00000142230.11	10	0.0156828	6.18273e-06
chr17:2957794:2962670:clu_47033_NA:ENSG00000132359.14	8723	0.978073	9769.07	1536.18	0.000128095	17-3015332-C-T	259627	554	609	0.167032	1	3.45131e-05	0.186673	0.0449606	0.722228	0.722124	ENSG00000132359.14	10	0.338399	6.18492e-06
chr7:45745048:45747215:clu_98260_NA:ENSG00000214765.8	8546	0.976799	9725.93	1582.82	5.67072e-23	7-45762343-C-T	-6642	586	653	0.179494	1	7.53888e-26	0.486131	0.0455256	9.999e-05	1.47697e-18	ENSG00000214765.8	11	2.72254e-18	6.18543e-06
chr10:50097802:50104042:clu_28521_NA:ENSG00000099290.15	6653	1.01165	10904.6	1584.33	3.32936e-104	10-50063289-C-A	-4599	1058	1270	0.347973	1	7.21302e-118	0.712328	0.0285996	9.999e-05	2.50879e-101	ENSG00000099290.15	16	1.67526e-100	6.1917e-06
chr12:100166633:100167070:clu_64012_NA:ENSG00000238105.7	6688	1.0171	11096.4	1605.09	2.26505e-22	12-100157060-T-TGGAG	-16599	179	185	0.0506849	1	7.6849e-25	0.771961	0.0738948	9.999e-05	1.24753e-18	ENSG00000238105.7	13	2.30794e-18	6.19175e-06
chr11:72826823:72828359:clu_77669_NA:ENSG00000168010.10	6105	1.02081	11226.7	1630.14	4.2622e-88	11-72827501-T-C	13193	554	622	0.170411	1	7.22069e-97	0.906169	0.0407746	9.999e-05	8.75025e-86	ENSG00000168010.10	18	4.87185e-85	6.19231e-06
chr10:121924329:121927844:clu_30669_NA:ENSG00000107669.17	8945	1.0108	10870.6	1607.21	1.92108e-05	10-121925179-T-C	-3622	354	376	0.102957	1	6.24271e-06	-0.256686	0.0566448	0.184282	0.184353	ENSG00000107669.17	8	0.125943	6.19421e-06
chr3:4068745:4376330:clu_6905_NA:ENSG00000144455.13	10096	0.991823	10213.8	1577.62	1.08215e-12	3-4362134-T-C	-105147	1282	1727	0.473136	1	3.04071e-14	0.220104	0.0287377	9.999e-05	1.28833e-08	ENSG00000144455.13	7	1.70663e-08	6.19575e-06
chr16:3249780:3254158:clu_40590_NA:ENSG00000103313.12	7611	1.01307	10932	1633.55	1.27178e-40	16-3252313-G-A	-4314	1256	1648	0.45132	1	1.72685e-44	0.473056	0.0328854	9.999e-05	4.69801e-37	ENSG00000103313.12	10	1.31411e-36	6.2045e-06
chr19:16156756:16157210:clu_34450_NA:ENSG00000196684.12	8759	1.03153	11580	1638	2.30047e-47	19-16156612-C-T	22584	57	57	0.015625	1	9.19446e-52	-1.90063	0.121559	9.999e-05	1.1944e-44	ENSG00000196684.12	9	3.85251e-44	6.20858e-06
chr19:51136130:51136693:clu_38264_NA:ENSG00000267990.1	9622	0.992746	10217.2	1589.4	3.53179e-122	19-51136723-A-G	-1247	592	746	0.20472	1	8.3263e-138	0.775237	0.0283662	9.999e-05	2.57396e-117	ENSG00000267990.1	6	1.9847e-116	6.21272e-06
chr7:152113398:152117157:clu_102036_NA:ENSG00000178234.12	8227	0.999266	10429.9	1576.72	6.09087e-05	7-151617076-G-A	-408598	1248	1661	0.455019	1	1.87686e-05	-0.141553	0.0329915	0.466353	0.470577	ENSG00000178234.12	8	0.255527	6.2184e-06
chr9:129626295:129634054:clu_82651_NA:ENSG00000148335.14	8300	1.00492	10622.2	1659.26	4.61542e-05	9-130407156-A-G	798272	166	168	0.0460274	1	2.24623e-05	0.346901	0.0816217	0.384562	0.385138	ENSG00000148335.14	7	0.222118	6.2197e-06
chr12:55943418:55951623:clu_62701_NA:ENSG00000065357.19	6577	1.00231	10526.9	1561.32	6.30211e-05	12-56101378-A-C	174059	160	178	0.0487671	1	1.77482e-05	0.387801	0.0901211	0.485451	0.483796	ENSG00000065357.19	21	0.260181	6.22285e-06
chr7:149715066:149719546:clu_101771_NA:ENSG00000133619.17	8285	1.01517	10967.9	1632.94	3.60187e-05	7-149753290-A-G	38509	1199	1579	0.432529	1	1.47041e-05	0.160308	0.0368946	0.319368	0.319226	ENSG00000133619.17	10	0.1937	6.22585e-06
chr14:22815451:22823024:clu_53748_NA:ENSG00000155465.18	8851	1.00666	10669	1645.96	7.57212e-11	14-22823039-G-A	-6781	1107	1380	0.377948	1	1.05238e-11	-0.235869	0.034463	9.999e-05	7.33675e-07	ENSG00000155465.18	8	8.91551e-07	6.2275e-06
chr14:23995133:24004337:clu_53941_NA:ENSG00000187630.15	7886	1.01923	11100.6	1631.72	1.52706e-123	14-24024000-A-ATT	54126	321	334	0.0915068	1	8.76219e-136	1.41173	0.0521158	9.999e-05	8.75366e-122	ENSG00000187630.15	8	7.04198e-121	6.23131e-06
chr4:682376:682781:clu_85310_NA:ENSG00000169026.12	6768	1.00904	10744	1544.8	2.93634e-11	4-724801-C-T	35360	840	974	0.266815	1	7.48971e-13	-0.220239	0.0304921	9.999e-05	2.74502e-07	ENSG00000169026.12	17	3.41908e-07	6.23163e-06
chr3:149155215:149157350:clu_10951_NA:ENSG00000163755.8	8382	1.00097	10459.6	1603.36	8.64982e-06	3-149155200-G-A	25616	1275	1685	0.461644	1	2.49948e-06	-0.157747	0.0333969	0.0839916	0.0862631	ENSG00000163755.8	12	0.0662897	6.23547e-06
chr4:40432862:40437771:clu_86431_NA:ENSG00000163694.14	8277	1.03955	11818.2	1638.77	9.0171e-07	4-40434952-C-G	-195923	445	476	0.130482	1	2.71443e-07	-0.219058	0.0424368	0.00789921	0.00870526	ENSG00000163694.14	8	0.00803602	6.23584e-06
chr1:31337275:31338957:clu_19357_NA:ENSG00000121766.15	7245	1.01335	10886.3	1643.05	1.79992e-05	1-31830800-C-T	533818	450	491	0.134521	1	7.34007e-06	-0.218236	0.0485315	0.173283	0.173011	ENSG00000121766.15	10	0.119739	6.23603e-06
chr16:399739:400219:clu_39834_NA:ENSG00000103202.12	6692	1.00161	10474.7	1514.84	4.20625e-43	16-400140-C-CAG	3415	969	1178	0.322785	1	8.90645e-51	0.498608	0.0322297	9.999e-05	3.82078e-39	ENSG00000103202.12	12	1.12738e-38	6.2394e-06
chr17:5221350:5234735:clu_47373_NA:ENSG00000161929.14	9434	1.00154	10460.6	1624.54	4.01259e-93	17-5223394-G-A	-11466	1250	1707	0.4676	1	9.45438e-103	-0.68452	0.0297719	9.999e-05	3.0682e-89	ENSG00000161929.14	7	1.77602e-88	6.24645e-06
chr5:454051:461960:clu_12368_NA:ENSG00000180104.15	6347	1.00659	10633.8	1630.01	2.40569e-23	5-455901-G-A	12743	988	1245	0.341096	1	1.47411e-25	0.366941	0.0345786	9.999e-05	1.92421e-19	ENSG00000180104.15	12	3.65579e-19	6.24653e-06
chr1:160750093:160751345:clu_24155_NA:ENSG00000026751.16	7487	1.01262	10840.4	1597.82	1.5382e-16	1-160750284-C-T	11227	323	342	0.09375	1	2.1233e-18	-0.435759	0.0492611	9.999e-05	1.17798e-12	ENSG00000026751.16	10	1.80774e-12	6.24774e-06
chr14:75622220:75624612:clu_55441_NA:ENSG00000119686.9	6479	1.00786	10666.1	1660.36	4.21159e-06	14-75813194-C-CTGTG	234577	243	255	0.0704809	1	1.71032e-06	0.295813	0.0616161	0.0417958	0.0427217	ENSG00000119686.9	8	0.0353133	6.25339e-06
chr22:39120573:39138636:clu_72973_NA:ENSG00000100307.12	6515	0.978754	9684.52	1566.55	1.02557e-30	22-39121820-TGAGA-T	-30830	1304	1712	0.468785	1	5.73114e-35	-0.24139	0.0191507	9.999e-05	3.57552e-26	ENSG00000100307.12	11	7.91976e-26	6.25341e-06
chr21:44967181:44976680:clu_84997_NA:ENSG00000160256.12	8604	1.02173	11146.5	1648.61	3.78244e-19	21-44963148-G-C	23138	479	527	0.144542	1	1.01488e-20	-0.443845	0.0469668	9.999e-05	2.03455e-15	ENSG00000160256.12	7	3.4146e-15	6.25503e-06
chr19:1881804:1885352:clu_31601_NA:ENSG00000129968.15	9355	1.01096	10764.3	1640.24	3.31709e-16	19-1885370-C-G	-177	104	109	0.0299286	1	1.34188e-17	0.554923	0.0643115	9.999e-05	2.6626e-12	ENSG00000129968.15	6	4.05107e-12	6.25846e-06
chr10:87245855:87246115:clu_29419_NA:ENSG00000223482.7	6258	1.02169	11134.8	1605.39	3.22548e-20	10-87342352-G-C	-260	36	38	0.010538	1	1.97919e-22	-1.4711	0.148981	9.999e-05	1.64544e-16	ENSG00000223482.7	13	2.85536e-16	6.26072e-06
chr7:38178420:38201714:clu_97933_NA:ENSG00000010270.13	9009	1.00603	10588.8	1583.39	5.51061e-31	7-38207062-C-A	28840	766	883	0.24205	1	6.40274e-35	-0.400992	0.0318367	9.999e-05	4.04376e-27	ENSG00000010270.13	11	9.15033e-27	6.26173e-06
chr10:93456937:93482107:clu_29635_NA:ENSG00000138119.16	7937	1.01781	10996.4	1631.29	8.57848e-05	10-93549489-G-GTTGT	67172	181	193	0.0529057	1	3.76892e-05	0.339248	0.0821115	0.605639	0.602797	ENSG00000138119.16	14	0.301669	6.26209e-06
chr15:99690428:99706729:clu_60141_NA:ENSG00000068305.17	10193	0.974038	9512.37	1436.39	5.75701e-07	15-99705654-T-C	140237	779	913	0.250137	1	2.26719e-08	0.199115	0.0354583	0.00789921	0.00631973	ENSG00000068305.17	12	0.00590188	6.26483e-06
chr7:100882241:100882765:clu_100283_NA:ENSG00000087087.18	6940	0.995195	10212.7	1531.71	6.1403e-05	7-101749780-G-T	874654	151	156	0.0428571	1	1.42851e-05	-0.31238	0.0717877	0.463154	0.468223	ENSG00000087087.18	19	0.254552	6.26605e-06
chr12:131932312:131941292:clu_65636_NA:ENSG00000177192.13	9340	1.00625	10588.4	1622.01	3.26769e-06	12-131939972-T-C	10772	1006	1284	0.351781	1	9.75509e-07	-0.174171	0.0354467	0.0358964	0.0332108	ENSG00000177192.13	7	0.0279838	6.26637e-06
chr12:123034685:123110385:clu_65250_NA:ENSG00000090975.12	7092	0.995741	10226.7	1564.14	2.20464e-05	12-123075166-T-TTGTGTATGTGCACA	-74849	247	302	0.0827397	1	5.44668e-06	0.410414	0.089992	0.20228	0.203553	ENSG00000090975.12	18	0.136437	6.26881e-06
chr11:654051:674536:clu_74179_NA:ENSG00000177030.16	7084	0.987833	9957.65	1516.63	1.7852e-72	11-660609-G-T	-46106	564	647	0.177455	1	1.75376e-85	-0.823418	0.0397941	9.999e-05	1.19235e-67	ENSG00000177030.16	15	5.27923e-67	6.27109e-06
chr11:124877658:124877937:clu_79140_NA:ENSG00000154134.14	8625	1.00614	10571.1	1633.05	1.26252e-09	11-124877941-G-A	12555	954	1165	0.319178	1	1.916e-10	0.229662	0.035857	0.00019998	1.24254e-05	ENSG00000154134.14	9	1.41051e-05	6.27441e-06
chr17:69250621:69253573:clu_51876_NA:ENSG00000154265.15	7182	1.00456	10511	1652.21	7.65958e-08	17-69267473-T-C	-59771	1203	1557	0.426414	1	2.09394e-08	-0.17891	0.0317811	0.00079992	0.00077757	ENSG00000154265.15	10	0.000781522	6.27794e-06
chr7:43648652:43729429:clu_98048_NA:ENSG00000106603.18	6924	1.01442	10850.6	1587.74	9.09836e-41	7-43765096-C-T	35379	867	1021	0.279573	1	6.91457e-46	0.510039	0.0348587	9.999e-05	2.96788e-37	ENSG00000106603.18	13	8.31875e-37	6.27807e-06
chr11:8621237:8621645:clu_74881_NA:ENSG00000166436.15	8620	1.02423	11185.8	1661.41	7.52179e-06	11-9283589-G-A	611723	101	110	0.0301205	1	3.21969e-06	0.450478	0.0964409	0.0737926	0.0751697	ENSG00000166436.15	9	0.0586695	6.28246e-06
chr16:50674074:50675770:clu_43105_NA:ENSG00000167208.14	6734	0.990601	10025.7	1624.92	7.59138e-43	16-50669105-C-T	-12248	101	104	0.0284931	1	3.57424e-47	1.06937	0.0719833	9.999e-05	1.7435e-38	ENSG00000167208.14	8	5.07487e-38	6.28636e-06
chr2:208346147:208350024:clu_5580_NA:ENSG00000115020.16	7659	1.01978	11022.5	1579.58	9.04578e-43	2-208300293-G-A	34026	710	866	0.23726	1	2.16808e-48	-0.514382	0.0341429	9.999e-05	1.75189e-39	ENSG00000115020.16	15	5.19548e-39	6.28644e-06
chr3:9363127:9365016:clu_6994_NA:ENSG00000134077.15	8325	1.0186	10980.2	1627.57	5.76938e-89	3-9363193-G-A	351	1191	1514	0.414607	1	5.62763e-98	0.72275	0.0323093	9.999e-05	1.70639e-86	ENSG00000134077.15	8	9.57889e-86	6.28716e-06
chr16:8853636:8855034:clu_41023_NA:ENSG00000260276.2	13003	1.02662	11252.5	1595.58	4.47877e-124	16-8853425-T-C	5320	1236	1551	0.42489	1	2.05328e-139	-0.86021	0.0312566	9.999e-05	3.32604e-123	ENSG00000260276.2	6	2.69157e-122	6.29212e-06
chr4:39270100:39272980:clu_86369_NA:ENSG00000157796.17	8525	1.02829	11311.1	1613.17	0.000484103	4-38915744-GGTGTGT-G	-266660	288	316	0.0896708	1	0.00023151	-0.224842	0.0609432	0.994301	0.995523	ENSG00000157796.17	11	0.412781	6.29242e-06
chr17:81906898:81907204:clu_53213_NA:ENSG00000185813.10	8570	1.02229	11098.9	1603.09	0.000236795	17-81548049-A-G	-363415	1102	1364	0.37356	1	9.97914e-05	-0.136315	0.0349539	0.925907	0.924826	ENSG00000185813.10	10	0.395269	6.29298e-06
chr20:53571853:53575727:clu_96035_NA:ENSG00000171940.13	8532	1.02093	11048	1660.6	3.73477e-14	20-53570298-G-A	-39609	81	81	0.0221796	1	3.47425e-15	0.832619	0.104836	9.999e-05	2.60174e-10	ENSG00000171940.13	7	3.6931e-10	6.29476e-06
chr5:7889275:7891372:clu_12611_NA:ENSG00000124275.14	9990	0.982808	9750.11	1525.93	2.58039e-16	5-7889103-G-A	37917	165	171	0.0469007	1	6.27462e-19	-0.743442	0.0827247	9.999e-05	4.01077e-12	ENSG00000124275.14	12	6.07513e-12	6.29727e-06
chr9:113594338:113594430:clu_81794_NA:ENSG00000138835.22	7835	1.00554	10494.4	1622.73	6.63111e-148	9-113594249-C-G	149518	716	825	0.226027	1	1.74188e-163	0.959281	0.0316306	9.999e-05	1.11857e-144	ENSG00000138835.22	9	1.0858e-143	6.30802e-06
chr19:17778884:17781452:clu_34775_NA:ENSG00000130475.14	8337	1.01019	10650.6	1617.05	1.23719e-13	19-17774846-C-A	27128	169	180	0.0493421	1	5.61768e-15	-0.561174	0.0712131	9.999e-05	1.06523e-09	ENSG00000130475.14	11	1.4692e-09	6.30969e-06
chr6:166934451:166938895:clu_93728_NA:ENSG00000026297.15	9760	1.01038	10656.6	1598.15	5.70832e-209	6-166934358-T-C	-22826	967	1155	0.316338	1	1.38106e-234	-0.98195	0.0256779	9.999e-05	4.58741e-207	ENSG00000026297.15	9	6.89236e-206	6.31008e-06
chr10:103174982:103181185:clu_30221_NA:ENSG00000076685.18	5697	1.01172	10685.9	1594.87	8.66648e-91	10-103086421-T-C	-106885	330	354	0.0970927	1	5.3494e-102	-1.06209	0.0463905	9.999e-05	9.03259e-88	ENSG00000076685.18	19	5.14828e-87	6.31995e-06
chr19:4179286:4182474:clu_32362_NA:ENSG00000077463.14	8723	0.998147	10221.8	1551.85	4.82933e-06	19-4180693-T-G	-1911	677	775	0.212445	1	8.71169e-07	0.195623	0.0396318	0.050295	0.0484742	ENSG00000077463.14	8	0.0395484	6.32172e-06
chr7:2235564:2239418:clu_96942_NA:ENSG00000122687.17	10375	1.04355	11793.3	1609	4.22643e-54	7-2236358-G-A	-5840	1034	1273	0.348601	1	3.52555e-60	-0.579897	0.0341226	9.999e-05	3.48381e-52	ENSG00000122687.17	7	1.2577e-51	6.32599e-06
chr10:6428362:6430810:clu_27343_NA:ENSG00000065675.14	10590	0.975029	9446.7	1533.38	0.00010607	10-5610682-G-GAA	-969619	47	49	0.0138653	1	2.72636e-05	-0.49167	0.116895	0.646335	0.643658	ENSG00000065675.14	8	0.31408	6.32985e-06
chr2:172464574:172495375:clu_4640_NA:ENSG00000225205.5	8236	0.990966	9967.28	1604.49	1.96982e-40	2-172490331-C-G	-66265	267	313	0.0857065	1	4.73918e-45	0.934546	0.0645205	9.999e-05	4.14207e-36	ENSG00000225205.5	9	1.14451e-35	6.33092e-06
chr1:2556696:2556977:clu_17147_NA:ENSG00000238164.6	7708	0.974958	9435.9	1620.91	6.15437e-10	1-2556714-A-G	-317	1343	1806	0.494789	1	7.41172e-11	0.219826	0.0335529	9.999e-05	7.93592e-06	ENSG00000238164.6	6	9.10484e-06	6.33554e-06
chr1:39570002:39571097:clu_19965_NA:ENSG00000090621.13	7326	1.03062	11315.7	1594.19	6.50534e-14	1-39570256-G-T	-6534	518	562	0.154057	1	1.74762e-15	0.356259	0.0443668	9.999e-05	3.8154e-10	ENSG00000090621.13	14	5.37849e-10	6.33564e-06
chr11:119193885:119194923:clu_78952_NA:ENSG00000248712.7	7046	0.999728	10238.2	1581.19	2.12598e-06	11-119193848-G-A	-2921	234	257	0.0704496	1	4.35041e-07	-0.364426	0.0718552	0.0220978	0.0215559	ENSG00000248712.7	11	0.0188598	6.34445e-06
chr19:14409873:14410216:clu_34276_NA:ENSG00000123136.14	8163	0.973634	9376.04	1568.6	1.16602e-05	19-14410017-G-A	-9366	359	377	0.103231	1	2.71932e-06	-0.265058	0.0563232	0.110289	0.111074	ENSG00000123136.14	8	0.0826364	6.34711e-06
chr17:68456484:68457342:clu_51826_NA:ENSG00000070540.12	7596	0.97952	9563.13	1556.01	8.35534e-95	17-68456500-GGAAA-G	-1013	1001	1196	0.327671	1	3.93393e-109	-0.610714	0.0256495	9.999e-05	5.64285e-89	ENSG00000070540.12	10	3.26173e-88	6.34929e-06
chr12:56614138:56615014:clu_62927_NA:ENSG00000076108.11	4775	0.980277	9586.63	1488.09	8.59264e-05	12-57458301-T-TA	821485	1101	1402	0.38411	1	1.5991e-05	-0.140977	0.0325853	0.565643	0.570442	ENSG00000076108.11	23	0.290312	6.35003e-06
chr16:57772288:57794999:clu_43392_NA:ENSG00000140859.15	9211	1.01279	10664.4	1582.33	1.87802e-08	16-57787591-C-T	-75462	947	1173	0.32137	1	2.09044e-09	0.208038	0.034549	9.999e-05	0.000178617	ENSG00000140859.15	9	0.000187599	6.3544e-06
chr4:20724888:20727285:clu_86153_NA:ENSG00000163138.18	8581	1.01396	10703	1616.98	1.07295e-08	4-20742929-A-G	46647	969	1183	0.323998	1	1.66892e-09	0.196263	0.0323941	9.999e-05	0.000100573	ENSG00000163138.18	9	0.000107594	6.35517e-06
chr19:2230612:2233998:clu_31875_NA:ENSG00000104886.11	9519	1.00753	10482.3	1597.95	1.57992e-05	19-2522124-G-A	284420	1179	1487	0.407438	1	4.71587e-06	-0.146798	0.0319747	0.148085	0.150044	ENSG00000104886.11	6	0.106381	6.35625e-06
chr5:160259771:160269463:clu_15697_NA:ENSG00000135083.14	8382	0.966429	9123.48	1526.4	1.57254e-48	5-160270279-A-C	-75117	83	92	0.0251917	1	8.69686e-57	1.32597	0.0805735	9.999e-05	4.31165e-43	ENSG00000135083.14	11	1.34609e-42	6.36245e-06
chr20:3820758:3822102:clu_94257_NA:ENSG00000275491.1	9100	1.01825	10836.1	1631.82	2.15705e-270	20-3811579-T-C	3222	1243	1650	0.452002	1	2.17989e-297	-1.06593	0.0236505	9.999e-05	3.28787e-271	ENSG00000275491.1	7	7.67796e-270	6.36367e-06
chr17:51202077:51202701:clu_51052_NA:ENSG00000011258.15	7075	1.01865	10845.5	1573.36	5.32484e-05	17-51609694-G-A	349628	99	101	0.0277016	1	1.57855e-05	0.428399	0.0989543	0.434057	0.429606	ENSG00000011258.15	12	0.239614	6.36619e-06
chr5:103019843:103028182:clu_14346_NA:ENSG00000145730.20	7559	0.995335	10053.6	1635.72	6.81194e-35	5-102782303-C-T	28322	1017	1230	0.336802	1	3.81149e-38	-0.451715	0.0341683	9.999e-05	9.48761e-31	ENSG00000145730.20	14	2.35987e-30	6.36818e-06
chr12:7099499:7099686:clu_60728_NA:ENSG00000139178.10	7939	1.01184	10608.7	1619.76	5.07667e-21	12-7099489-T-C	-9784	525	584	0.159912	1	3.90771e-23	0.397198	0.0395433	9.999e-05	3.4389e-17	ENSG00000139178.10	9	6.07593e-17	6.36832e-06
chr11:46369550:46371313:clu_75600_NA:ENSG00000149091.15	5153	1.00976	10535	1592.37	2.48466e-47	11-46370052-T-G	37147	662	774	0.212287	1	3.7053e-53	-0.589568	0.0371578	9.999e-05	1.00122e-43	ENSG00000149091.15	25	3.17674e-43	6.37008e-06
chr5:37342646:37348505:clu_13002_NA:ENSG00000113569.15	7411	1.00941	10523.2	1645.47	0.00011569	5-38164680-A-ATT	793499	118	123	0.0336802	1	5.63464e-05	0.385358	0.0954497	0.70343	0.700422	ENSG00000113569.15	13	0.331542	6.37009e-06
chr9:120874756:120875881:clu_81935_NA:ENSG00000119403.13	5983	0.99647	10086.7	1539.61	3.65835e-07	9-120875991-T-C	-18905	124	128	0.0350685	1	3.94658e-08	-0.454449	0.0823702	0.00509949	0.00376245	ENSG00000119403.13	16	0.0035967	6.37108e-06
chr19:10545130:10546839:clu_33495_NA:ENSG00000130734.9	7420	1.01455	10693.6	1638.52	1.30969e-05	19-10523308-G-A	-20587	1149	1480	0.405479	1	5.03841e-06	-0.154324	0.0337166	0.127687	0.126153	ENSG00000130734.9	9	0.0921769	6.3728e-06
chr2:159712661:159714557:clu_4336_NA:ENSG00000136536.14	8205	1.0156	10725.4	1580.49	5.36527e-22	2-159744278-G-A	31821	274	283	0.0775342	1	8.89905e-25	-0.626617	0.0600669	9.999e-05	3.07749e-18	ENSG00000136536.14	15	5.61308e-18	6.37525e-06
chr11:502181:506609:clu_74285_NA:ENSG00000023191.16	5946	0.995742	10052.9	1625.36	9.08861e-285	11-505006-G-C	-2294	641	730	0.20011	1	1.914310597e-314	1.31428	0.0280056	9.999e-05	1.42548e-279	ENSG00000023191.16	12	3.53058e-278	6.37716e-06
chr22:36225239:36231340:clu_72586_NA:ENSG00000128335.13	8690	0.992782	9953.84	1598.48	1.34195e-110	22-36221856-C-G	-18098	1183	1543	0.42274	1	5.02066e-124	-0.738986	0.0287923	9.999e-05	7.78407e-106	ENSG00000128335.13	8	5.42848e-105	6.37785e-06
chr7:100401336:100403694:clu_100081_NA:ENSG00000078487.17	5911	1.0059	10385.3	1625.4	1.10146e-07	7-100471465-T-C	42673	584	639	0.175068	1	2.39284e-08	0.245019	0.0437069	0.0009999	0.0010957	ENSG00000078487.17	14	0.00108869	6.38176e-06
chr4:36012831:36045979:clu_86258_NA:ENSG00000047365.11	10480	0.967306	9109.58	1460.37	5.06561e-07	4-36042840-T-TTTC	-201669	781	887	0.245706	1	2.52626e-08	-0.210251	0.037569	0.00779922	0.00556373	ENSG00000047365.11	18	0.00522933	6.3916e-06
chr1:157527895:157534614:clu_23942_NA:ENSG00000143297.18	8845	0.981275	9554.44	1578.17	9.79391e-08	1-157558965-C-CA	6445	710	813	0.227987	1	1.29586e-08	-0.246589	0.043162	0.00169983	0.00107415	ENSG00000143297.18	11	0.00106909	6.393e-06
chr8:28777953:28779646:clu_68546_NA:ENSG00000104299.14	6940	0.980038	9514.32	1581.3	3.73993e-05	8-28779510-T-G	-110732	733	830	0.227397	1	1.1125e-05	-0.137335	0.0311663	0.311669	0.308766	ENSG00000104299.14	10	0.189001	6.39309e-06
chr12:52601681:52602816:clu_62429_NA:ENSG00000186049.8	7978	1.0116	10557.9	1599.07	2.72661e-40	12-52586294-T-C	-32265	1064	1344	0.368219	1	4.87047e-45	-0.473946	0.0327257	9.999e-05	1.10827e-36	ENSG00000186049.8	9	3.08523e-36	6.39408e-06
chr11:63908304:63908877:clu_76342_NA:ENSG00000072518.20	5993	0.99258	9916.25	1589.99	7.89572e-06	11-64254133-G-A	415205	798	934	0.255897	1	2.04713e-06	0.178837	0.0375368	0.0769923	0.0769975	ENSG00000072518.20	15	0.0599016	6.39773e-06
chr11:71477438:71478395:clu_77531_NA:ENSG00000172890.11	7873	1.00035	10166.1	1565.5	3.04359e-242	11-71475430-G-A	22321	1103	1501	0.411233	1	1.31989e-277	-1.14729	0.0267308	9.999e-05	2.5582e-238	ENSG00000172890.11	17	4.70923e-237	6.40238e-06
chr14:100369258:100374136:clu_56154_NA:ENSG00000140105.17	7814	1.01366	10612.1	1630.37	0	14-100374259-G-C	-2546	721	823	0.225603	1	0	1.69069	0.0183577	9.999e-05	0	ENSG00000140105.17	7	0	6.40347e-06
chr15:101654730:101656922:clu_60243_NA:ENSG00000185418.15	5355	1.03134	11210.8	1624.59	3.17492e-05	15-101653029-C-T	-71575	1043	1313	0.359649	1	1.21656e-05	-0.152153	0.0346837	0.284972	0.285238	ENSG00000185418.15	11	0.17783	6.40927e-06
chr10:6226365:6254178:clu_27330_NA:ENSG00000215244.2	10659	1.00521	10310	1583.79	1.64139e-13	10-6253958-C-T	-23729	897	1132	0.310137	1	4.0332e-15	-0.237258	0.0299457	9.999e-05	1.51976e-09	ENSG00000215244.2	6	2.08065e-09	6.41407e-06
chr13:75833165:75834226:clu_66980_NA:ENSG00000136153.19	8021	1.02897	11114.3	1620.88	0.000150648	13-76330729-TTTA-T	710295	1269	1622	0.444413	1	6.62015e-05	-0.147126	0.0367911	0.805819	0.80436	ENSG00000136153.19	14	0.36274	6.41744e-06
chr19:38606215:38607864:clu_36296_NA:ENSG00000104814.12	7502	1.01069	10484.4	1612.25	1.36352e-12	19-38607037-G-A	-11845	186	200	0.0547945	1	7.38601e-14	-0.590303	0.0782839	9.999e-05	1.17312e-08	ENSG00000104814.12	12	1.55705e-08	6.42009e-06
chr21:46442573:46445284:clu_85210_NA:ENSG00000160299.16	5958	1.03243	11228.2	1601.59	9.87438e-10	21-46439654-C-T	115532	884	1033	0.283086	1	9.68152e-11	-0.227112	0.034883	9.999e-05	7.55135e-06	ENSG00000160299.16	19	8.6758e-06	6.421e-06
chr6:43307743:43307839:clu_91307_NA:ENSG00000146215.13	6597	0.999676	10108.6	1643.29	7.02336e-05	6-43116036-A-G	-192761	524	592	0.162459	1	3.23632e-05	0.197742	0.047457	0.508949	0.508508	ENSG00000146215.13	8	0.269114	6.42465e-06
chr2:112726738:112729627:clu_3528_NA:ENSG00000144130.11	6599	1.00082	10146.7	1597.21	4.93917e-29	2-112727808-C-CA	6322	1237	1590	0.43551	1	1.93895e-32	0.414361	0.0342548	9.999e-05	4.78407e-25	ENSG00000144130.11	13	1.04105e-24	6.4247e-06
chr11:129885095:129885435:clu_79309_NA:ENSG00000170322.14	7914	0.993249	9893.73	1588.48	8.69928e-23	11-129885079-G-C	-10511	817	954	0.26137	1	1.49083e-25	-0.39913	0.0376159	9.999e-05	1.14296e-18	ENSG00000170322.14	8	2.11545e-18	6.42654e-06
chr20:4801062:4822329:clu_94313_NA:ENSG00000101265.15	9829	1.01933	10766	1567.11	2.40456e-46	20-4804700-T-G	-18945	1098	1360	0.372603	1	7.41175e-53	-0.493527	0.0312025	9.999e-05	4.03468e-43	ENSG00000101265.15	9	1.26155e-42	6.427e-06
chr11:6480068:6481231:clu_74792_NA:ENSG00000132254.12	9799	0.976853	9344.83	1540.11	1.37215e-05	11-6480383-C-T	-1096	79	82	0.0224534	1	2.65647e-06	0.517971	0.109953	0.124288	0.12752	ENSG00000132254.12	9	0.0929433	6.43888e-06
chr8:125946182:125951186:clu_70207_NA:ENSG00000245164.6	7904	0.97633	9326.43	1594.5	8.21729e-113	8-125951232-G-C	-17	957	1150	0.31514	1	8.01534e-127	0.741182	0.0284988	9.999e-05	2.80412e-106	ENSG00000245164.6	9	1.96225e-105	6.44007e-06
chr1:11736235:11745803:clu_17823_NA:ENSG00000177674.15	7983	0.99706	9987.26	1591.77	7.8074e-124	1-11744533-T-G	8449	151	154	0.0421918	1	1.79927e-139	-1.98703	0.0721829	9.999e-05	1.74864e-119	ENSG00000177674.15	10	1.36898e-118	6.44706e-06
chr3:56564125:56566594:clu_9225_NA:ENSG00000180376.16	7765	0.990753	9780.47	1570.57	4.4478e-148	3-56619581-CGT-C	62420	1124	1489	0.407743	1	4.77928e-169	-0.996907	0.0321963	9.999e-05	9.24399e-143	ENSG00000180376.16	14	8.8471e-142	6.44726e-06
chr3:111650581:111665527:clu_9844_NA:ENSG00000153283.12	8066	1.00037	10091.6	1612.55	2.98237e-17	3-111643735-CA-C	351016	319	343	0.0963483	1	4.8803e-19	0.508895	0.056445	9.999e-05	2.97759e-13	ENSG00000153283.12	14	4.6676e-13	6.45009e-06
chr6:33682644:33683207:clu_90626_NA:ENSG00000096433.10	18591	0.962491	8867.96	1341.13	3.81782e-41	6-33682844-G-A	62479	774	900	0.246846	1	1.6683e-54	-0.594892	0.0369788	9.999e-05	8.02248e-36	ENSG00000096433.10	19	2.20925e-35	6.45643e-06
chr9:5924845:5929044:clu_79608_NA:ENSG00000183354.11	8367	0.985969	9610.28	1533.98	1.49107e-05	9-5306114-T-G	-701787	73	73	0.0200549	1	2.79487e-06	-0.520939	0.11083	0.141686	0.13807	ENSG00000183354.11	11	0.0993744	6.45727e-06
chr1:15947123:15948291:clu_18047_NA:ENSG00000116809.11	7555	0.966357	8983.4	1655.06	0.000115834	1-15267950-A-AT	-708182	756	860	0.237307	1	5.92938e-05	-0.153767	0.0382011	0.658334	0.661009	ENSG00000116809.11	8	0.319872	6.46006e-06
chr15:78939171:78944891:clu_59408_NA:ENSG00000103811.15	9099	1.00401	10194.4	1564.76	1.63926e-41	15-78944951-C-T	-4623	280	295	0.0808662	1	2.1767e-47	-0.879319	0.059042	9.999e-05	1.1882e-37	ENSG00000103811.15	11	3.36973e-37	6.46137e-06
chr18:58735329:58741865:clu_46196_NA:ENSG00000172175.12	9183	0.989819	9728.54	1562.74	1.97027e-13	18-58754807-G-A	83421	404	436	0.119452	1	3.26113e-15	-0.384069	0.0483092	9.999e-05	2.36144e-09	ENSG00000172175.12	9	3.21252e-09	6.46154e-06
chr22:38126449:38128269:clu_72858_NA:ENSG00000184381.18	7150	1.02875	11028.1	1639.69	3.85e-164	22-38127058-T-C	-78632	1192	1522	0.416986	1	1.34544e-179	0.912428	0.0283725	9.999e-05	1.09877e-164	ENSG00000184381.18	10	1.237e-163	6.46305e-06
chr4:55403338:55411614:clu_86699_NA:ENSG00000134851.12	8534	0.979568	9382.69	1540.21	1.33529e-09	4-55400045-A-G	4088	71	76	0.0208906	1	5.85552e-11	0.584344	0.088704	9.999e-05	1.5913e-05	ENSG00000134851.12	11	1.79793e-05	6.47247e-06
chr11:65582283:65584241:clu_76864_NA:ENSG00000173442.12	5115	1.00273	10133.3	1583.75	2.20524e-236	11-65582285-T-G	6247	1285	1673	0.45831	1	8.74866e-268	-0.949857	0.0226949	9.999e-05	5.20229e-233	ENSG00000173442.12	19	9.28385e-232	6.47338e-06
chr11:35190065:35214852:clu_75428_NA:ENSG00000026508.17	8584	1.02773	10974.8	1646.21	2.54882e-191	11-35208126-T-C	69256	431	467	0.128015	1	1.52212e-208	1.3245	0.0374319	9.999e-05	1.85857e-192	ENSG00000026508.17	8	2.50671e-191	6.47369e-06
chr20:5773043:5817485:clu_94365_NA:ENSG00000171984.14	9498	0.97963	9381.59	1657.61	4.84591e-36	20-5812942-G-T	62549	1092	1419	0.388645	1	6.592e-39	0.430037	0.0321776	9.999e-05	1.99418e-31	ENSG00000171984.14	5	5.0306e-31	6.47458e-06
chr1:171514645:171515734:clu_24622_NA:ENSG00000117523.15	7677	0.998655	9993.69	1559.03	2.71791e-05	1-170888976-C-T	-596575	41	41	0.0112329	1	6.68112e-06	-0.708642	0.156884	0.237176	0.238434	ENSG00000117523.15	18	0.154716	6.4768e-06
chr1:228108318:228109149:clu_26383_NA:ENSG00000162910.18	7401	0.997519	9956.34	1629.49	8.46067e-107	1-228109044-C-T	-268	882	1026	0.281096	1	1.62722e-117	0.827747	0.0332923	9.999e-05	1.51066e-102	ENSG00000162910.18	11	1.02212e-101	6.47687e-06
chr15:38490688:38498794:clu_57474_NA:ENSG00000172575.11	8291	0.953842	8573.11	1454.21	0.000183371	15-38011981-T-G	-553594	712	823	0.225603	1	3.21794e-05	0.124203	0.0297987	0.805419	0.806291	ENSG00000172575.11	14	0.36317	6.47768e-06
chr6:33297115:33298455:clu_90433_NA:ENSG00000237441.9	23582	1.02309	10809.1	1574.11	5.0791e-05	6-33472647-G-A	173323	125	127	0.0349093	1	1.50325e-05	-0.329147	0.0758381	0.416758	0.411229	ENSG00000237441.9	12	0.233022	6.47809e-06
chr16:786928:787068:clu_40026_NA:ENSG00000007376.7	8137	1.00808	10299.1	1614.32	1.83926e-12	16-787073-A-G	-1324	93	101	0.0276864	1	1.06802e-13	-0.749143	0.100009	9.999e-05	1.635e-08	ENSG00000007376.7	7	2.15539e-08	6.48084e-06
chr7:45103443:45105441:clu_98246_NA:ENSG00000136270.13	7351	0.960032	8754.95	1515.77	9.03041e-19	7-45099101-T-C	-12946	1273	1704	0.466831	1	5.98253e-22	-0.312138	0.0319916	9.999e-05	2.94237e-14	ENSG00000136270.13	14	4.78873e-14	6.48359e-06
chr19:52706864:52714015:clu_38499_NA:ENSG00000213020.9	12082	1.0347	11194.3	1631.29	0.000251658	19-52484614-C-T	-250459	1308	1693	0.463836	1	0.000122543	0.140724	0.0365571	0.936706	0.936258	ENSG00000213020.9	5	0.39812	6.48582e-06
chr2:74675035:74675162:clu_2288_NA:ENSG00000135622.12	6805	1.02258	10776.7	1615.49	0.000147948	2-75161204-C-A	506976	57	57	0.0156079	1	6.3093e-05	-0.56042	0.139741	0.794621	0.790212	ENSG00000135622.12	10	0.358377	6.48698e-06
chr6:13599155:13600834:clu_89145_NA:ENSG00000124523.15	7463	1.00159	10073.8	1631.28	1.54622e-06	6-13618308-C-T	43779	670	753	0.206755	1	4.60667e-07	-0.215656	0.0426146	0.0152985	0.0153433	ENSG00000124523.15	8	0.0137236	6.4874e-06
chr13:30370525:30372285:clu_66246_NA:ENSG00000238121.5	8672	1.022	10756.3	1603.24	6.95249e-16	13-30369906-C-CA	-7239	1041	1237	0.338792	1	1.30839e-17	-0.294953	0.0341709	9.999e-05	4.21588e-12	ENSG00000238121.5	8	6.37635e-12	6.48749e-06
chr7:43973323:43986601:clu_98053_NA:ENSG00000241057.2	6773	1.00395	10150.1	1643.06	5.08291e-66	7-43973326-G-T	3	254	268	0.0734247	1	5.38933e-72	-1.0954	0.0583238	9.999e-05	2.95063e-62	ENSG00000241057.2	10	1.22047e-61	6.48833e-06
chr5:80445405:80449591:clu_13995_NA:ENSG00000039319.16	7701	1.02383	10813.7	1560.76	2.01045e-13	5-80398498-A-T	-9515	349	384	0.105263	1	3.20626e-15	-0.392288	0.0493296	9.999e-05	1.33767e-09	ENSG00000039319.16	12	1.83813e-09	6.49041e-06
chr4:952539:953190:clu_85366_NA:ENSG00000127419.16	7571	1.01748	10597.5	1585.01	1.2108e-279	4-952438-T-C	20051	1121	1351	0.37	1	1.37099343e-316	-1.18728	0.0251736	9.999e-05	1.99611e-280	ENSG00000127419.16	13	4.97404e-279	6.49097e-06
chr21:44437167:44439067:clu_84910_NA:ENSG00000142185.16	8897	0.986236	9564.71	1510.91	3.43195e-05	21-43953423-C-T	-396740	119	131	0.0359298	1	6.27764e-06	-0.394449	0.087069	0.289071	0.28612	ENSG00000142185.16	10	0.17827	6.49387e-06
chr16:85779867:85781211:clu_44590_NA:ENSG00000131148.8	12193	1.01185	10403.1	1683.72	0.000242471	16-86287918-G-C	488310	338	380	0.104167	1	0.000150336	-0.207535	0.0546341	0.916308	0.918038	ENSG00000131148.8	3	0.393014	6.49441e-06
chr1:153941394:153941869:clu_23368_NA:ENSG00000198837.9	6399	0.975138	9209.98	1527.26	5.7088e-10	1-153966654-C-T	19958	1240	1633	0.447311	1	1.79634e-11	-0.167489	0.0247576	9.999e-05	7.1867e-06	ENSG00000198837.9	16	8.26616e-06	6.49497e-06
chr1:113896038:113897840:clu_22189_NA:ENSG00000134262.12	6177	1.01874	10627.9	1624.47	5.76571e-42	1-113896329-A-G	-8872	1021	1288	0.352877	1	3.26325e-46	-0.433744	0.0295291	9.999e-05	1.22033e-38	ENSG00000134262.12	12	3.56729e-38	6.49838e-06
chr1:61709437:61723713:clu_20942_NA:ENSG00000162604.12	7759	1.02246	10753	1604.98	2.11657e-33	1-61723869-T-C	-1554	630	694	0.190033	1	3.56582e-37	0.550363	0.042223	9.999e-05	5.12347e-30	ENSG00000162604.12	9	1.25753e-29	6.49893e-06
chr16:28107677:28112904:clu_42056_NA:ENSG00000169180.11	5104	1.02376	10795.1	1635.32	1.7721e-79	16-28164087-A-G	-47833	1089	1367	0.374588	1	4.20171e-87	-0.619021	0.0295983	9.999e-05	3.17912e-77	ENSG00000169180.11	15	1.61392e-76	6.5e-06
chr15:72346710:72348048:clu_59042_NA:ENSG00000213614.9	6079	1.01531	10504.9	1587.88	3.77626e-23	15-72347420-T-C	-29056	361	395	0.108219	1	5.68796e-26	0.538621	0.0503104	9.999e-05	2.06005e-19	ENSG00000213614.9	17	3.91024e-19	6.50309e-06
chr9:137024236:137028717:clu_83461_NA:ENSG00000107331.16	6873	0.978504	9302.47	1377.36	2.96684e-44	9-137028813-A-G	-109	804	937	0.256586	1	3.62067e-57	-0.508041	0.0307575	9.999e-05	1.97296e-39	ENSG00000107331.16	18	5.84263e-39	6.50471e-06
chr7:38350450:38373365:clu_97935_NA:ENSG00000281103.1	9067	0.980407	9352.38	1527.38	6.051e-81	7-38373387-T-C	31810	601	707	0.193911	1	7.53708e-95	0.697604	0.0317716	9.999e-05	1.77913e-75	ENSG00000281103.1	11	8.79167e-75	6.51194e-06
chr17:81131205:81160236:clu_53012_NA:ENSG00000181409.11	8829	0.976571	9223.95	1506.22	5.30051e-25	17-81134518-T-C	-31559	685	773	0.211665	1	1.69701e-29	0.397843	0.0346503	9.999e-05	1.47679e-20	ENSG00000181409.11	11	2.89316e-20	6.51698e-06
chr19:4354420:4357253:clu_32411_NA:ENSG00000008382.15	8662	1.01521	10474.6	1602.02	2.05871e-05	19-4355303-T-C	11776	1088	1356	0.371507	1	6.51468e-06	0.1568	0.0346721	0.185681	0.188121	ENSG00000008382.15	7	0.127961	6.51978e-06
chr14:71685631:71698981:clu_55193_NA:ENSG00000197555.9	7478	1.0307	10989.7	1539.68	7.0523e-12	14-71686724-T-G	366275	1263	1659	0.454446	1	1.30632e-13	-0.245857	0.0329414	9.999e-05	4.62642e-08	ENSG00000197555.9	18	5.98312e-08	6.52518e-06
chr20:1350481:1359699:clu_94016_NA:ENSG00000229728.1	9204	1.00495	10121.9	1618.06	7.91136e-07	20-1368795-C-CCCT	7173	435	464	0.127193	1	1.97113e-07	0.26778	0.051275	0.00829917	0.00777112	ENSG00000229728.1	5	0.00720953	6.52764e-06
chr17:56856665:56858594:clu_51113_NA:ENSG00000153933.9	7516	1.01224	10360.9	1626.18	2.84054e-05	17-56613293-T-G	-220806	142	166	0.0455044	1	1.08705e-05	0.328779	0.0745262	0.245375	0.24963	ENSG00000153933.9	7	0.160276	6.529e-06
chr19:51168367:51172066:clu_38267_NA:ENSG00000171101.13	9656	1.02233	10679.6	1618	9.34783e-23	19-51168585-C-A	1257	104	105	0.0287671	1	4.4126e-25	0.999093	0.0951295	9.999e-05	3.91891e-19	ENSG00000171101.13	6	7.38031e-19	6.5408e-06
chr11:64767251:64767567:clu_76598_NA:ENSG00000168066.20	5219	1.00434	10081.4	1612.45	0.000108105	11-63894040-A-C	-884746	948	1142	0.312774	1	4.38623e-05	0.150542	0.0367515	0.662234	0.661963	ENSG00000168066.20	15	0.32022	6.54088e-06
chr20:45952709:45953689:clu_95686_NA:ENSG00000198026.7	7809	0.971417	9029	1423.54	5.99604e-05	20-46346680-G-A	374508	108	110	0.0301205	1	6.55507e-06	-0.43222	0.0956015	0.422758	0.432257	ENSG00000198026.7	19	0.240666	6.54101e-06
chr1:156266380:156267470:clu_23789_NA:ENSG00000198952.8	5675	0.997423	9854.74	1555.76	2.76008e-08	1-156333283-C-A	50458	756	847	0.237921	1	2.37642e-09	-0.234843	0.0391385	0.00049995	0.000278079	ENSG00000198952.8	19	0.000287664	6.54157e-06
chr8:143575525:143576078:clu_70667_NA:ENSG00000147813.15	7665	0.969385	8961.15	1521.21	3.99177e-265	8-143575631-G-A	-2982	598	656	0.179726	1	1.220860041695e-312	1.33024	0.0284651	9.999e-05	3.40904e-253	ENSG00000147813.15	12	7.25605e-252	6.54445e-06
chr17:37440662:37444696:clu_49429_NA:ENSG00000276234.4	4701	1.00555	10113.5	1654.95	4.40528e-05	17-36623913-C-T	-782961	720	815	0.223288	1	2.08389e-05	0.155355	0.036408	0.356464	0.356845	ENSG00000276234.4	10	0.210403	6.54577e-06
chr19:14662899:14663418:clu_34216_NA:ENSG00000131355.14	8423	1.0276	10848.9	1620.68	9.35977e-199	19-14661813-T-C	-28214	921	1090	0.29852	1	4.91501e-220	-0.879343	0.0239939	9.999e-05	4.43496e-200	ENSG00000131355.14	8	6.38176e-199	6.54633e-06
chr2:240623138:240629949:clu_6633_NA:ENSG00000178623.11	9751	1.00172	9980.78	1608.41	8.9719e-39	2-240621671-G-T	16240	1099	1333	0.365058	1	4.28721e-43	-0.420889	0.0297754	9.999e-05	7.81747e-35	ENSG00000178623.11	7	2.1018e-34	6.55071e-06
chr9:127400006:127403660:clu_82241_NA:ENSG00000136856.17	6327	0.991587	9643.35	1594.02	5.6811e-07	9-127408741-A-G	11603	667	778	0.213854	1	1.10056e-07	0.178454	0.0334751	0.00559944	0.00572842	ENSG00000136856.17	11	0.00537177	6.55711e-06
chr4:4315970:4320640:clu_85707_NA:ENSG00000168826.15	11533	1.01891	10534.5	1642.9	4.78539e-07	4-4304271-A-G	14020	1230	1570	0.429945	1	1.40838e-07	-0.176328	0.0333621	0.00439956	0.00451295	ENSG00000168826.15	5	0.00428009	6.55957e-06
chr6:89684985:89685827:clu_92128_NA:ENSG00000112159.11	6883	1.00846	10184.1	1562.39	0.000165984	6-90797321-C-A	977598	554	605	0.165663	1	5.39868e-05	-0.195514	0.0483061	0.816718	0.813216	ENSG00000112159.11	15	0.365363	6.56196e-06
chr17:35107447:35119111:clu_49233_NA:ENSG00000185379.20	7547	0.998919	9869.45	1631.95	1.83373e-09	17-35116196-A-G	-5326	422	466	0.127601	1	2.84655e-10	-0.275641	0.0434568	9.999e-05	1.83209e-05	ENSG00000185379.20	8	2.06144e-05	6.56404e-06
chr18:58939621:58948067:clu_46206_NA:ENSG00000074657.13	9321	1.01961	10550.7	1629.28	6.94504e-05	18-58030692-CTAAA-C	-831908	262	275	0.0757576	1	2.95637e-05	0.260096	0.0621117	0.513649	0.510063	ENSG00000074657.13	7	0.269604	6.56413e-06
chr16:88710282:88711635:clu_44786_NA:ENSG00000174177.12	10417	1.02587	10755	1636.18	0.000252312	16-88823946-A-G	117483	61	62	0.016977	1	0.0001258	-0.463407	0.120587	0.928607	0.930497	ENSG00000174177.12	6	0.396603	6.56765e-06
chr9:34647961:34648048:clu_80034_NA:ENSG00000213930.11	6287	1.01387	10353.1	1544.78	6.68562e-57	9-34648091-G-A	1502	178	180	0.0493151	1	7.34654e-66	1.24657	0.0697609	9.999e-05	1.30106e-53	ENSG00000213930.11	21	4.76862e-53	6.56811e-06
chr9:37860800:37861140:clu_80270_NA:ENSG00000122741.15	8077	1.01286	10318.8	1632.01	2.87253e-07	9-37878091-T-C	77589	500	541	0.148382	1	7.31127e-08	0.232985	0.0430983	0.00379962	0.00273127	ENSG00000122741.15	8	0.0026381	6.56857e-06
chr2:85847562:85847861:clu_2469_NA:ENSG00000115525.17	7173	1.02308	10659.8	1587.93	2.44376e-73	2-85852091-C-T	-53108	976	1172	0.321096	1	1.05177e-82	-0.624663	0.0307597	9.999e-05	6.73451e-71	ENSG00000115525.17	13	3.12392e-70	6.56859e-06
chr9:127727465:127730683:clu_82305_NA:ENSG00000167094.15	5826	1.01923	10527.5	1619.29	1.27594e-09	9-127667837-A-G	-48229	1223	1578	0.432143	1	1.62507e-10	-0.194006	0.0301693	9.999e-05	1.07372e-05	ENSG00000167094.15	12	1.22363e-05	6.57055e-06
chr5:135335141:135343260:clu_14926_NA:ENSG00000113648.16	6503	1.00523	10054.2	1648.91	3.20227e-10	5-135339309-C-G	-60605	417	463	0.126849	1	5.26559e-11	-0.258483	0.0391422	9.999e-05	3.00688e-06	ENSG00000113648.16	10	3.54329e-06	6.57761e-06
chr21:25897673:25911741:clu_84114_NA:ENSG00000142192.20	8542	0.997895	9804.85	1628.53	2.09882e-05	21-25904966-C-T	-266162	86	87	0.0238226	1	7.91158e-06	-0.463375	0.103417	0.186181	0.186801	ENSG00000142192.20	8	0.127211	6.58508e-06
chr9:132264985:132269615:clu_82848_NA:ENSG00000107290.13	7578	0.998578	9826.02	1564.59	4.46828e-42	9-132268983-AATGACTTC-A	-86002	268	304	0.0832421	1	4.84563e-48	-0.947589	0.0631489	9.999e-05	4.96482e-38	ENSG00000107290.13	11	1.42683e-37	6.58566e-06
chr17:74872133:74872866:clu_52109_NA:ENSG00000161513.11	8340	1.01569	10378.7	1626.58	5.67927e-17	17-74872953-G-A	-78	737	831	0.228171	1	1.40495e-18	-0.395029	0.0444157	9.999e-05	3.76442e-13	ENSG00000161513.11	9	5.87846e-13	6.59008e-06
chr7:158646563:158652293:clu_102240_NA:ENSG00000146918.19	7277	1.02371	10643.8	1584.26	2.29615e-70	7-158648496-T-TA	-56333	1231	1554	0.425657	1	1.5999e-79	-0.571086	0.0287525	9.999e-05	6.72723e-68	ENSG00000146918.19	12	2.99151e-67	6.5915e-06
chr20:3209617:3213985:clu_94161_NA:ENSG00000125877.12	8903	1.00321	9966.61	1544.49	8.09035e-200	20-3213196-C-A	4328	266	281	0.0769441	1	5.02143e-232	1.79502	0.0472853	9.999e-05	1.90727e-196	ENSG00000125877.12	9	2.65115e-195	6.59185e-06
chr2:101859864:101864930:clu_3208_NA:ENSG00000071054.16	7495	1.03208	10919.7	1620.82	9.22048e-05	2-101649418-C-T	-47432	883	1027	0.281319	1	3.85191e-05	-0.149459	0.0362193	0.625337	0.620862	ENSG00000071054.16	15	0.307025	6.59527e-06
chr6:42077239:42077533:clu_91166_NA:ENSG00000137413.15	7502	1.00003	9857.49	1591.09	3.59056e-10	6-42085013-G-A	34500	564	617	0.169041	1	2.69091e-11	0.27085	0.0403959	9.999e-05	3.53788e-06	ENSG00000137413.15	9	4.15225e-06	6.59605e-06
chr19:13109838:13110158:clu_34048_NA:ENSG00000104907.12	7070	1.01297	10276.9	1599.34	0	19-13109889-C-G	-7678	714	849	0.232603	1	0	1.25622	0.0225994	9.999e-05	0	ENSG00000104907.12	10	0	6.59775e-06
chr11:5667711:5678204:clu_74732_NA:ENSG00000132256.18	11228	0.995437	9704.11	1643.1	7.77771e-11	11-5667914-G-C	-270705	506	536	0.14693	1	1.0401e-11	-0.317932	0.0464418	9.999e-05	8.06452e-07	ENSG00000132256.18	7	9.79697e-07	6.59974e-06
chr12:66161172:66169855:clu_63332_NA:ENSG00000155957.17	7005	0.986449	9416.33	1642.36	1.6256e-48	12-66169426-G-A	-646	265	287	0.0786732	1	6.89179e-53	-0.92861	0.0586906	9.999e-05	6.04073e-44	ENSG00000155957.17	10	1.92412e-43	6.60092e-06
chr7:102541662:102566997:clu_100389_NA:ENSG00000168255.19	5959	0.998654	9792.08	1522.26	5.66688e-24	7-102732872-A-ACTGT	160216	231	252	0.0698835	1	5.43646e-28	0.720573	0.0645905	9.999e-05	5.89371e-20	ENSG00000168255.19	19	1.13558e-19	6.61013e-06
chr7:2958631:3043667:clu_97035_NA:ENSG00000198286.9	10363	0.962362	8655.56	1457.4	7.34467e-99	7-2980451-A-C	-63494	1254	1592	0.436024	1	2.21047e-121	-0.784205	0.0309455	9.999e-05	2.26663e-91	ENSG00000198286.9	12	1.3582e-90	6.61189e-06
chr13:48502914:48504226:clu_66699_NA:ENSG00000136161.12	7108	1.00552	10010.1	1536.35	5.48262e-10	13-48572290-T-C	39034	137	143	0.0408805	1	1.96461e-11	-0.560166	0.0829652	9.999e-05	5.12097e-06	ENSG00000136161.12	17	5.94537e-06	6.61286e-06
chr2:169531490:169537227:clu_4527_NA:ENSG00000138399.17	8868	1.03556	11007.7	1624.16	0.000126162	2-169118804-T-C	-455071	1074	1314	0.359967	1	5.53959e-05	0.138238	0.0342061	0.741026	0.738343	ENSG00000138399.17	9	0.343155	6.61339e-06
chr20:32431176:32431321:clu_94964_NA:ENSG00000171456.16	6237	0.997402	9745.1	1521.08	1.4409e-10	20-32083316-C-G	-275028	73	75	0.0205592	1	3.23705e-12	0.715073	0.10193	9.999e-05	1.4558e-06	ENSG00000171456.16	18	1.74519e-06	6.61471e-06
chr16:50784451:50786839:clu_43116_NA:ENSG00000083799.17	6755	0.983487	9302.09	1569.77	0.000248871	16-51092720-C-A	350670	178	184	0.050411	1	8.90651e-05	0.305237	0.0777172	0.906909	0.904081	ENSG00000083799.17	11	0.389293	6.61572e-06
chr16:27210621:27213585:clu_41994_NA:ENSG00000155666.11	7897	1.01164	10190	1643.47	3.03539e-10	16-27211297-C-T	7802	593	665	0.182292	1	4.61759e-11	0.285918	0.0431664	9.999e-05	2.65523e-06	ENSG00000155666.11	7	3.13977e-06	6.62573e-06
chr14:91976189:91988284:clu_55817_NA:ENSG00000100815.12	8525	0.985611	9351.78	1618.25	7.03829e-06	14-91339760-C-T	-701136	51	51	0.013965	1	2.2133e-06	-0.621522	0.130892	0.0690931	0.0666604	ENSG00000100815.12	8	0.0525753	6.62779e-06
chr1:154261697:154263103:clu_23402_NA:ENSG00000143569.18	5481	1.02958	10776.5	1657.46	1.09492e-05	1-154263181-G-A	43002	223	233	0.0639056	1	4.70184e-06	0.289989	0.0631551	0.10109	0.103064	ENSG00000143569.18	14	0.0774531	6.63116e-06
chr20:3596429:3597906:clu_94203_NA:ENSG00000088812.17	8898	1.0219	10518.8	1626.79	6.97387e-07	20-3635811-A-T	164771	132	136	0.0372807	1	1.84962e-07	-0.45279	0.0865031	0.00789921	0.00650121	ENSG00000088812.17	9	0.0060672	6.63187e-06
chr16:89729318:89733302:clu_45074_NA:ENSG00000158805.11	7035	1.02634	10646.3	1563.84	1.78896e-73	16-89731538-C-G	11138	1074	1359	0.372259	1	4.18181e-84	-0.67749	0.033045	9.999e-05	2.91374e-71	ENSG00000158805.11	14	1.3593e-70	6.64467e-06
chr17:75813878:75815169:clu_52301_NA:ENSG00000132478.9	7846	0.946307	8132.74	1432.46	5.65092e-22	17-75814856-C-T	30085	1223	1619	0.443562	1	3.84975e-27	0.383829	0.0349937	9.999e-05	4.006e-17	ENSG00000132478.9	14	7.07484e-17	6.6466e-06
chr19:51627248:51627834:clu_38317_NA:ENSG00000105501.12	10471	0.951957	8286.98	1436.44	0	19-51627535-G-A	-18010	572	640	0.175535	1	0	1.14966	0.0192398	9.999e-05	0	ENSG00000105501.12	11	0	6.65648e-06
chr22:24608023:24608990:clu_71949_NA:ENSG00000100031.18	8306	1.01758	10336.6	1552.07	5.99993e-184	22-24609020-G-C	25270	115	121	0.0331689	1	1.53924e-212	2.2569	0.0629982	9.999e-05	4.34427e-183	ENSG00000100031.18	12	5.49647e-182	6.65707e-06
chr21:41905837:41906992:clu_84638_NA:ENSG00000157617.16	10682	1.00129	9803.71	1670.56	2.61658e-05	21-41907008-C-T	-46882	695	811	0.22207	1	1.30335e-05	0.214739	0.0491201	0.223778	0.225726	ENSG00000157617.16	4	0.148402	6.65959e-06
chr6:154778045:154787861:clu_93443_NA:ENSG00000213079.9	8735	1.0057	9943.82	1624.16	4.61408e-05	6-155266001-C-T	532676	60	60	0.0164384	1	1.83109e-05	0.597073	0.13898	0.365163	0.365216	ENSG00000213079.9	8	0.213981	6.66074e-06
chr19:40714397:40714531:clu_36655_NA:ENSG00000123815.11	7627	1.01001	10074.4	1571.35	1.11233e-07	19-40723036-A-G	4829	517	556	0.152496	1	1.39356e-08	-0.261473	0.0458684	0.00119988	0.00104189	ENSG00000123815.11	11	0.00103825	6.6667e-06
chr9:111451555:111483504:clu_81686_NA:ENSG00000136813.14	8770	0.995311	9598.02	1650.67	0.000116214	9-110982861-T-TACACACAC	-501884	255	279	0.0781951	1	5.81719e-05	-0.251	0.062287	0.673733	0.674149	ENSG00000136813.14	9	0.324082	6.66991e-06
chr20:13793227:13798461:clu_94490_NA:ENSG00000101247.17	7333	0.986388	9316.49	1615.54	5.47267e-05	20-13719398-G-C	-65552	305	319	0.0876374	1	2.10082e-05	-0.216885	0.0508494	0.407659	0.406137	ENSG00000101247.17	10	0.230969	6.67028e-06
chr3:142313174:142318592:clu_10852_NA:ENSG00000114127.10	7346	1.01568	10245.1	1559.95	7.96996e-05	3-143242177-C-G	794115	1241	1625	0.445115	1	2.30201e-05	-0.125323	0.0295255	0.558044	0.550749	ENSG00000114127.10	15	0.283665	6.67581e-06
chr22:50456673:50459255:clu_74036_NA:ENSG00000100241.20	6226	0.976544	9002.63	1432.07	4.52189e-12	22-50468766-G-A	-6258	894	1080	0.295829	1	9.21581e-15	-0.274378	0.0351048	9.999e-05	6.12722e-08	ENSG00000100241.20	21	7.88907e-08	6.67658e-06
chr2:73850513:73859254:clu_2162_NA:ENSG00000124356.15	5665	0.989638	9404.66	1578.72	1.11224e-65	2-73853032-T-C	24116	1115	1438	0.394014	1	1.81746e-74	-0.636621	0.03326	9.999e-05	4.50066e-61	ENSG00000124356.15	16	1.84481e-60	6.68003e-06
chr2:201277104:201284816:clu_5238_NA:ENSG00000064012.21	6276	1.03857	10997.1	1614.8	2.5017499803897e-311	2-201300114-A-C	66671	1230	1609	0.440757	1	0	-1.12087	0.0222424	9.999e-05	4.06423e-319	ENSG00000064012.21	15	1.06e-307	6.6813e-06
chr12:6789662:6799538:clu_60631_NA:ENSG00000010610.9	7876	0.995957	9592.65	1657.34	3.28652e-111	12-6799626-G-A	12768	1214	1560	0.427318	1	2.36682e-120	-0.72252	0.028655	9.999e-05	8.51088e-107	ENSG00000010610.9	7	5.98642e-106	6.68791e-06
chr12:95996630:96009961:clu_63905_NA:ENSG00000257715.1	8718	1.00503	9879.64	1586.74	1.68667e-95	12-96000147-A-T	-25176	365	394	0.107886	1	7.66988e-108	1.15883	0.049008	9.999e-05	5.81521e-92	ENSG00000257715.1	10	3.51551e-91	6.68938e-06
chr14:90286492:90288217:clu_55708_NA:ENSG00000119720.17	7919	1.03644	10905.7	1644	3.71606e-07	14-90265936-A-G	-66201	1040	1319	0.361416	1	1.07951e-07	0.182406	0.0341937	0.00239976	0.00325672	ENSG00000119720.17	9	0.00313156	6.69343e-06
chr3:38129388:38131926:clu_7787_NA:ENSG00000060971.17	6754	1.00845	9980.99	1637.95	9.75957e-08	3-38151201-TTC-T	13959	178	184	0.0503834	1	2.37072e-08	0.374102	0.0667134	0.00109989	0.000914953	ENSG00000060971.17	12	0.000915102	6.69521e-06
chr17:82458517:82459992:clu_53364_NA:ENSG00000141562.17	7231	1.00235	9781.73	1585.12	4.06974e-79	17-82458501-C-G	321	1235	1645	0.450604	1	2.15459e-89	0.589775	0.0277862	9.999e-05	2.66102e-75	ENSG00000141562.17	13	1.3102e-74	6.6976e-06
chr11:65626054:65626904:clu_76902_NA:ENSG00000197136.4	5055	1.01376	10146	1572.13	6.68613e-19	11-65626851-A-G	11078	1228	1613	0.441676	1	2.27972e-21	-0.324786	0.033786	9.999e-05	4.30492e-15	ENSG00000197136.4	21	7.1661e-15	6.69986e-06
chr2:178575326:178575980:clu_4802_NA:ENSG00000237298.9	7582	0.99279	9467.21	1547.05	2.75722e-08	2-178575302-G-A	54119	753	871	0.238761	1	2.14137e-09	-0.246464	0.0409576	0.00069993	0.000277837	ENSG00000237298.9	14	0.000287664	6.70585e-06
chr6:6588870:6624926:clu_88985_NA:ENSG00000112799.8	9852	0.986791	9278.53	1534.35	4.91359e-07	6-6619262-G-C	31154	52	56	0.0153425	1	5.27566e-08	0.658772	0.120543	0.00509949	0.00491156	ENSG00000112799.8	8	0.00464198	6.70663e-06
chr11:116858699:116859265:clu_78656_NA:ENSG00000160584.15	8924	0.988943	9342.93	1505.83	0.000150604	11-117932109-A-G	833672	157	182	0.0498903	1	3.48412e-05	-0.360567	0.0868891	0.760524	0.758921	ENSG00000160584.15	11	0.349028	6.70855e-06
chr15:51451697:51453550:clu_58305_NA:ENSG00000104093.13	7226	0.997049	9593.44	1564.74	0.000235549	15-51387273-C-T	-235560	1020	1259	0.344847	1	8.14982e-05	0.136418	0.0345447	0.89821	0.896178	ENSG00000104093.13	17	0.386816	6.71146e-06
chr1:32948363:32964051:clu_19520_NA:ENSG00000116514.16	5333	1.01323	10101.3	1639.22	2.02932e-28	1-32949062-T-C	-15623	397	435	0.119243	1	5.59684e-31	-0.579456	0.0491286	9.999e-05	9.90289e-25	ENSG00000116514.16	12	2.14353e-24	6.71821e-06
chr11:802396:802543:clu_74427_NA:ENSG00000177595.17	7511	0.999062	9645.46	1592.92	1.24366e-48	11-802379-T-C	-7374	1276	1670	0.457511	1	1.32105e-54	0.50611	0.0314278	9.999e-05	1.31951e-44	ENSG00000177595.17	11	4.24932e-44	6.71961e-06
chr17:1784461:1786810:clu_46847_NA:ENSG00000186532.11	9255	1.013	10089.1	1603.44	1.135e-11	17-1784606-C-T	-46028	807	951	0.260405	1	6.74877e-13	0.295659	0.0408517	9.999e-05	9.25087e-08	ENSG00000186532.11	7	1.17883e-07	6.72131e-06
chr19:13101048:13102531:clu_34042_NA:ENSG00000104903.4	7082	1.01521	10158.8	1634.63	1.25021e-29	19-13101007-C-T	-2154	129	131	0.0358904	1	2.17144e-32	1.00473	0.0831292	9.999e-05	5.27574e-26	ENSG00000104903.4	8	1.16542e-25	6.72257e-06
chr19:18995280:19004168:clu_35086_NA:ENSG00000064607.16	6961	1.01643	10185	1584.8	4.83166e-06	19-18297660-A-G	-736363	450	505	0.138965	1	1.13206e-06	0.228488	0.0467835	0.0456954	0.0453713	ENSG00000064607.16	13	0.0372848	6.73141e-06
chr4:6105967:6112722:clu_85780_NA:ENSG00000152969.17	10708	1.03493	10793.3	1643.57	1.37651e-05	4-6107241-A-T	-93350	135	139	0.0380822	1	5.49954e-06	-0.413458	0.0907003	0.126787	0.12706	ENSG00000152969.17	5	0.0927069	6.73166e-06
chr20:59999663:60001343:clu_96243_NA:ENSG00000124215.16	7983	1.01586	10162.6	1695.53	6.36046e-06	20-60265677-C-T	307250	333	353	0.0966594	1	3.38604e-06	0.289854	0.0621932	0.0582942	0.0595129	ENSG00000124215.16	5	0.0475948	6.73395e-06
chr19:4292885:4294579:clu_32387_NA:ENSG00000167664.8	8700	1.02187	10354.7	1633.67	2.0626e-09	19-4294554-T-C	-7877	593	652	0.178826	1	3.30889e-10	0.274724	0.0434749	9.999e-05	1.67227e-05	ENSG00000167664.8	6	1.88577e-05	6.73638e-06
chr17:73209768:73227165:clu_51930_NA:ENSG00000133193.12	9029	1.02464	10444.8	1648.28	1.11246e-21	17-73215034-C-T	-21719	1152	1449	0.396873	1	1.76458e-23	0.328671	0.0324546	9.999e-05	4.39874e-18	ENSG00000133193.12	5	7.97877e-18	6.73671e-06
chr8:22089298:22094440:clu_68179_NA:ENSG00000158863.21	8051	1.0012	9685.81	1561.24	1.78026e-13	8-22089703-A-C	519	664	756	0.207237	1	2.81614e-15	0.332309	0.0417001	9.999e-05	1.68221e-09	ENSG00000158863.21	10	2.2992e-09	6.73868e-06
chr9:136791777:136792251:clu_83346_NA:ENSG00000244187.7	6902	1.02161	10340.4	1635.12	1.55358e-20	9-136791987-G-C	632	43	43	0.0117744	1	2.12397e-22	1.37632	0.139487	9.999e-05	7.25256e-17	ENSG00000244187.7	8	1.26933e-16	6.74011e-06
chr17:4952890:4953051:clu_47399_NA:ENSG00000108515.17	9407	0.992693	9411.65	1621.69	1.1063e-06	17-4953081-A-G	4989	967	1170	0.320625	1	2.94493e-07	0.185435	0.0360314	0.00909909	0.0107426	ENSG00000108515.17	8	0.00978413	6.74327e-06
chr9:137214444:137214570:clu_83543_NA:ENSG00000188566.13	6506	0.985761	9194.99	1521.33	7.6176e-14	9-137214463-CTG-C	8768	992	1189	0.325658	1	4.51368e-16	0.257959	0.0314573	9.999e-05	9.51271e-10	ENSG00000188566.13	14	1.31602e-09	6.74422e-06
chr3:32442013:32452392:clu_7643_NA:ENSG00000153551.13	8955	1.02409	10408.1	1640.4	0.000171786	3-32222537-G-GT	-169134	533	590	0.1679	1	8.44268e-05	-0.191087	0.0484931	0.827717	0.826433	ENSG00000153551.13	7	0.368506	6.74868e-06
chr4:3199939:3202977:clu_85644_NA:ENSG00000197386.10	9795	0.941752	7876.85	1459.55	0.000252869	4-2832827-C-T	-241854	512	562	0.153973	1	4.92034e-05	0.18617	0.0457502	0.878212	0.876271	ENSG00000197386.10	11	0.381988	6.75021e-06
chr9:134050588:134051562:clu_83060_NA:ENSG00000169925.16	10295	0.982743	9093.42	1523.93	0.000218978	9-134623661-G-A	555126	79	83	0.0227273	1	6.00687e-05	-0.357375	0.0888525	0.869913	0.86732	ENSG00000169925.16	7	0.37941	6.75055e-06
chr8:143791440:143791666:clu_70722_NA:ENSG00000180900.18	7439	0.961071	8436.46	1487.22	0.000183384	8-143706301-G-A	-109078	52	52	0.0142544	1	3.93904e-05	0.51379	0.124667	0.79852	0.799102	ENSG00000180900.18	14	0.361116	6.75297e-06
chr9:122849822:122851081:clu_82055_NA:ENSG00000056586.15	6802	1.01324	10045.6	1618.89	0.000174464	9-123315480-C-T	410139	165	172	0.0470975	1	7.70389e-05	0.348537	0.0879567	0.826517	0.82316	ENSG00000056586.15	12	0.367648	6.75569e-06
chr19:17571991:17572483:clu_34689_NA:ENSG00000130309.10	8384	1.0015	9663.82	1572.86	0.000237859	19-16793060-TA-T	-762534	1009	1233	0.337845	1	8.59726e-05	-0.137769	0.0350015	0.90201	0.89937	ENSG00000130309.10	8	0.387703	6.76062e-06
chr8:27752587:27756719:clu_68493_NA:ENSG00000147419.17	8802	0.999379	9596.11	1646.55	0.000135125	8-28762980-C-CT	990327	38	38	0.010451	1	6.70717e-05	-0.631564	0.158056	0.730427	0.726812	ENSG00000147419.17	7	0.339883	6.76121e-06
chr7:142796895:142801041:clu_101466_NA:ENSG00000211751.9	4787	1.04365	11027.9	1617.61	4.23188e-235	7-142796922-C-G	5228	1274	1717	0.470395	1	8.47011e-261	-0.972002	0.0236528	9.999e-05	4.04613e-241	ENSG00000211751.9	17	7.6199e-240	6.76702e-06
chr1:205147745:205150680:clu_25586_NA:ENSG00000133059.16	7126	1.02985	10568.1	1658.2	0.000237205	1-205291160-C-G	79594	948	1138	0.31161	1	0.000130551	-0.138797	0.0362039	0.915708	0.91406	ENSG00000133059.16	8	0.391722	6.76758e-06
chr8:23434681:23435392:clu_68367_NA:ENSG00000197217.12	8432	1.02484	10399.8	1522.07	5.13006e-45	8-23434623-C-T	-23072	1026	1271	0.348219	1	8.43158e-53	-0.483157	0.0305647	9.999e-05	5.27608e-42	ENSG00000197217.12	12	1.61752e-41	6.77e-06
chr3:3076627:3092224:clu_6871_NA:ENSG00000091181.19	11236	1.01196	9975.51	1647.23	9.13094e-05	3-2748645-A-G	-377968	68	69	0.0188938	1	4.39797e-05	0.495858	0.121071	0.593641	0.592462	ENSG00000091181.19	5	0.298065	6.77519e-06
chr11:113339474:113341837:clu_78575_NA:ENSG00000149292.16	7178	1.01946	10208.5	1617.45	4.32878e-144	11-113340648-T-G	26119	1073	1363	0.37322	1	8.9095e-160	0.864601	0.0289151	9.999e-05	8.5092e-143	ENSG00000149292.16	10	8.16298e-142	6.78085e-06
chr19:47094608:47110895:clu_37504_NA:ENSG00000130749.9	7766	1.01882	10181.6	1602.06	9.18458e-05	19-46135118-GTTTC-G	-978634	320	345	0.0945205	1	3.45443e-05	-0.235031	0.0566106	0.60374	0.599119	ENSG00000130749.9	9	0.300343	6.78505e-06
chr21:32375483:32378445:clu_84217_NA:ENSG00000142207.6	7811	1.01862	10174.8	1635.98	3.38886e-05	21-31442235-T-G	-950791	75	76	0.0209829	1	1.40097e-05	0.603975	0.138661	0.285271	0.28319	ENSG00000142207.6	9	0.176786	6.78532e-06
chr6:2770361:2779263:clu_88856_NA:ENSG00000124535.15	8985	1.01486	10048.5	1640.38	8.97407e-06	6-3087422-G-GT	322008	113	122	0.0339644	1	3.37708e-06	-0.357988	0.0768034	0.080092	0.0826471	ENSG00000124535.15	6	0.0638713	6.78869e-06
chr9:15479687:15486006:clu_79694_NA:ENSG00000164985.14	9535	1.01867	10167	1547.14	1.36019e-05	9-15431328-C-T	-79691	487	549	0.150576	1	2.77082e-06	0.221504	0.0471069	0.119988	0.1234	ENSG00000164985.14	11	0.0905699	6.79153e-06
chr17:4715043:4715973:clu_47297_NA:ENSG00000141480.17	9126	1.0185	10150.7	1613.59	4.15308e-112	17-4713092-C-A	2603	799	916	0.250823	1	1.46071e-124	0.742222	0.0288447	9.999e-05	4.31282e-110	ENSG00000141480.17	9	3.13613e-109	6.79877e-06
chr16:89907322:89910591:clu_45061_NA:ENSG00000141002.19	5964	1.02151	10246.3	1596.81	2.57463e-114	16-89909164-A-G	35594	401	442	0.121096	1	2.47212e-128	1.22381	0.0467263	9.999e-05	1.14854e-112	ENSG00000141002.19	16	8.56516e-112	6.79982e-06
chr10:16467210:16484337:clu_27619_NA:ENSG00000165983.14	9508	0.994172	9378.58	1573.11	1.07157e-45	10-16467210-C-T	30267	969	1177	0.322368	1	6.38826e-52	-0.497621	0.0317729	9.999e-05	1.7464e-41	ENSG00000165983.14	8	5.31417e-41	6.80032e-06
chr8:24352052:24353770:clu_68406_NA:ENSG00000042980.12	8592	0.996293	9444.04	1542.08	3.76878e-145	8-24352928-G-C	58888	84	91	0.0249179	1	1.00649e-168	-2.48949	0.0804969	9.999e-05	1.18237e-140	ENSG00000042980.12	13	1.1211e-139	6.80066e-06
chr13:24300475:24302598:clu_66062_NA:ENSG00000182957.15	11096	0.961561	8390.68	1528.36	2.99395e-14	13-24299200-A-G	319395	1076	1325	0.362863	1	1.7617e-16	0.278071	0.0334346	9.999e-05	5.96902e-10	ENSG00000182957.15	8	8.34818e-10	6.80149e-06
chr1:11828219:11829196:clu_17852_NA:ENSG00000011021.21	8069	1.02142	10232	1632.64	4.57881e-07	1-11795810-G-A	-10286	1136	1447	0.396382	1	1.22627e-07	-0.18481	0.0347979	0.00419958	0.00412847	ENSG00000011021.21	8	0.00393371	6.80744e-06
chr8:143581328:143586729:clu_70637_NA:ENSG00000104529.17	7648	1.02813	10448.6	1603.02	1.11082e-32	8-143595235-A-AATTT	-4306	248	256	0.070137	1	2.06535e-36	0.675075	0.0523827	9.999e-05	1.87738e-29	ENSG00000104529.17	12	4.5668e-29	6.80834e-06
chr20:47633636:47634048:clu_95778_NA:ENSG00000124151.18	8140	0.992731	9320.57	1467.6	7.42447e-05	20-47640732-A-G	138830	65	69	0.0189249	1	1.16873e-05	-0.4775	0.108629	0.49925	0.502966	ENSG00000124151.18	12	0.267211	6.81003e-06
chr20:44211356:44214888:clu_95577_NA:ENSG00000223891.5	7024	0.96991	8618.35	1623.58	5.31253e-18	20-44211379-A-G	419	534	597	0.163562	1	9.5352e-20	-0.411418	0.0447139	9.999e-05	1.16815e-13	ENSG00000223891.5	7	1.8677e-13	6.81714e-06
chr16:83803528:83805623:clu_44411_NA:ENSG00000260228.5	14123	1.0138	9972.37	1591.54	5.26983e-54	16-83803678-G-A	-4156	1280	1681	0.460548	1	1.03456e-60	-0.54305	0.0317985	9.999e-05	1.09155e-50	ENSG00000260228.5	4	3.8756e-50	6.81736e-06
chr6:33432252:33432685:clu_90592_NA:ENSG00000197283.14	22044	0.957425	8247.65	1469.19	0.000137312	6-33657823-GT-G	238162	1043	1275	0.349259	1	2.48791e-05	-0.107567	0.0254479	0.690431	0.69491	ENSG00000197283.14	12	0.330255	6.8194e-06
chr4:26858347:26919504:clu_86241_NA:ENSG00000109689.15	7568	1.01168	9899.39	1558.29	3.9378e-05	4-26181239-G-GT	-676439	71	72	0.0197152	1	1.0165e-05	-0.484541	0.10947	0.316968	0.317338	ENSG00000109689.15	12	0.192841	6.82117e-06
chr16:57673468:57678170:clu_43297_NA:ENSG00000182885.16	8493	1.03348	10600.1	1567.25	4.45648e-213	16-57676181-C-G	7994	1286	1747	0.478607	1	7.05211e-244	-0.930821	0.0237127	9.999e-05	4.93208e-216	ENSG00000182885.16	10	7.9667e-215	6.82364e-06
chr11:129917237:129918539:clu_79315_NA:ENSG00000170325.14	7862	1.04302	10909.3	1640.87	9.61293e-05	11-129422743-G-A	-580092	105	119	0.0329823	1	4.49554e-05	0.418784	0.102381	0.631637	0.631522	ENSG00000170325.14	9	0.310307	6.82749e-06
chr15:77031278:77035508:clu_59329_NA:ENSG00000140368.12	6369	1.00146	9557.16	1610.76	8.9063e-33	15-77032539-A-G	39180	1135	1420	0.38898	1	2.37063e-36	0.425606	0.0330548	9.999e-05	7.73976e-29	ENSG00000140368.12	17	1.86607e-28	6.83523e-06
chr16:88577375:88586600:clu_44751_NA:ENSG00000158545.15	10565	1.02808	10395.4	1574.89	2.46275e-05	16-88577597-A-G	7216	363	386	0.105811	1	6.64763e-06	-0.207199	0.0458601	0.209579	0.214388	ENSG00000158545.15	8	0.142229	6.84203e-06
chr2:73927052:73958146:clu_2173_NA:ENSG00000114956.19	5855	1.0418	10839.6	1618.42	1.83033e-24	2-73946529-A-C	19703	988	1171	0.320646	1	5.71364e-27	-0.389878	0.0356692	9.999e-05	2.92462e-21	ENSG00000114956.19	13	5.85879e-21	6.84581e-06
chr19:35259064:35266359:clu_35786_NA:ENSG00000105699.16	7903	0.996328	9382.84	1577.01	0.000172518	19-35400295-C-T	151965	91	91	0.0249315	1	6.10823e-05	-0.392675	0.0977257	0.805019	0.802952	ENSG00000105699.16	9	0.362269	6.84582e-06
chr4:165207902:165219934:clu_88430_NA:ENSG00000109466.13	9982	1.01198	9871.28	1526.94	7.94765e-29	4-165222008-A-G	14390	246	254	0.0696272	1	1.30294e-33	-0.756945	0.0613692	9.999e-05	4.01495e-25	ENSG00000109466.13	11	8.74148e-25	6.84706e-06
chr20:33385770:33392142:clu_95017_NA:ENSG00000101391.20	5737	1.00314	9589.23	1593.17	1.61958e-07	20-33656905-G-T	255344	932	1104	0.3023	1	2.66718e-08	0.189481	0.0339158	0.00149985	0.00151865	ENSG00000101391.20	14	0.00149908	6.84975e-06
chr3:12532773:12539161:clu_7219_NA:ENSG00000154743.17	8388	1.00884	9761.6	1612.64	6.45057e-06	3-12667525-AAC-A	183093	219	229	0.0627054	1	1.92943e-06	0.311064	0.0651252	0.0580942	0.0593218	ENSG00000154743.17	8	0.0474606	6.85433e-06
chr15:29106819:29108270:clu_57166_NA:ENSG00000034053.14	6426	0.978939	8833.64	1548.87	3.97772e-40	15-29110924-G-T	226441	731	951	0.260548	1	2.98171e-46	-0.599784	0.040814	9.999e-05	1.97831e-35	ENSG00000034053.14	12	5.38622e-35	6.86005e-06
chr1:213167973:213230497:clu_25970_NA:ENSG00000136643.11	7595	1.02032	10108	1635.53	1.32951e-05	1-212904972-C-CA	-146261	105	110	0.0309859	1	5.021e-06	0.387371	0.0846192	0.120388	0.119594	ENSG00000136643.11	9	0.0880774	6.86691e-06
chr2:131508608:131511715:clu_3944_NA:ENSG00000152117.17	6870	1.00203	9527.95	1628.08	1.82622e-91	2-131520389-T-C	27576	1161	1493	0.409041	1	1.05707e-100	-0.667298	0.0293624	9.999e-05	1.15849e-87	ENSG00000152117.17	12	6.58464e-87	6.86896e-06
chr17:17228161:17232788:clu_48284_NA:ENSG00000154803.12	6564	0.970421	8562.84	1498.36	1.21642e-17	17-17090326-T-C	-146856	73	75	0.0205592	1	7.7854e-21	1.05146	0.110921	9.999e-05	2.55278e-13	ENSG00000154803.12	14	4.00937e-13	6.87344e-06
chr3:138241983:138245088:clu_10780_NA:ENSG00000114098.17	6132	0.995616	9320.6	1570.66	0.000107505	3-138231309-GATTT-G	44061	69	72	0.019726	1	3.44902e-05	-0.488746	0.117711	0.635436	0.634771	ENSG00000114098.17	16	0.311304	6.87536e-06
chr16:22248815:22250654:clu_41817_NA:ENSG00000103319.11	4240	1.01462	9910.87	1619.38	0.000184942	16-22233357-G-C	27075	1096	1398	0.382821	1	8.2365e-05	0.146325	0.0370773	0.837516	0.836398	ENSG00000103319.11	15	0.370926	6.87773e-06
chr22:24549001:24554949:clu_71965_NA:ENSG00000138867.16	8342	1.01647	9966.38	1644.1	2.18958e-05	22-24654365-G-T	98430	183	190	0.052284	1	9.14591e-06	-0.277501	0.0623704	0.189081	0.189685	ENSG00000138867.16	7	0.128848	6.87998e-06
chr14:49795944:49796233:clu_54468_NA:ENSG00000165525.17	6892	1.01606	9951.78	1532.26	1.40016e-05	14-50470653-TACACAC-T	617450	354	381	0.104843	1	2.56433e-06	0.234361	0.0496725	0.123288	0.125084	ENSG00000165525.17	17	0.0915598	6.88097e-06
chr13:108302893:108303253:clu_67276_NA:ENSG00000102524.11	9975	1.01853	10027.6	1641.98	8.1665e-57	13-108302771-C-T	51531	495	524	0.14364	1	5.65125e-62	-0.76393	0.0442237	9.999e-05	8.79908e-54	ENSG00000102524.11	6	3.23081e-53	6.88294e-06
chr3:60011400:60014007:clu_9344_NA:ENSG00000189283.9	9358	1.00887	9714.47	1570.93	3.37257e-05	3-62217208-G-A	965749	146	147	0.0402519	1	9.25319e-06	-0.336531	0.0756808	0.271973	0.275376	ENSG00000189283.9	8	0.173085	6.88832e-06
chr4:2329142:2335705:clu_85568_NA:ENSG00000159733.13	7585	1.0143	9884.54	1546.1	3.65334e-11	4-2329196-G-C	-89467	707	806	0.220943	1	9.86085e-13	0.238931	0.0332575	9.999e-05	2.90323e-07	ENSG00000159733.13	12	3.61283e-07	6.88892e-06
chr6:31961675:31961909:clu_90209_NA:ENSG00000204351.11	29814	1.01304	9842.69	1453.01	1.59672e-40	6-31960371-G-T	1291	51	51	0.013965	1	1.12116e-49	-1.59463	0.104327	9.999e-05	5.33518e-37	ENSG00000204351.11	15	1.4903e-36	6.89034e-06
chr1:117086522:117088801:clu_22295_NA:ENSG00000116830.11	6696	1.01742	9977.63	1654.7	5.0495e-05	1-117158214-A-C	97911	113	120	0.0328587	1	2.41185e-05	-0.419782	0.0991458	0.385861	0.387318	ENSG00000116830.11	10	0.223107	6.89302e-06
chr13:45516263:45518762:clu_66590_NA:ENSG00000136152.14	6685	0.972777	8605.23	1624.14	1.10253e-05	13-44632044-G-A	-832854	52	53	0.0145285	1	3.78547e-06	0.617908	0.133248	0.0976902	0.0976656	ENSG00000136152.14	9	0.0738303	6.89532e-06
chr5:175960132:175961051:clu_15932_NA:ENSG00000051596.9	7093	0.98717	9035.72	1601.15	4.23826e-17	5-175965661-G-A	-69019	860	860	0.240896	1	5.43277e-19	0.441048	0.0489865	9.999e-05	5.55628e-13	ENSG00000051596.9	7	8.61406e-13	6.89563e-06
chr17:5109868:5111800:clu_47453_NA:ENSG00000167840.13	9420	1.01777	9978.93	1597.15	1.18866e-70	17-5111073-T-A	-12043	354	376	0.103014	1	3.22907e-79	1.03258	0.0521003	9.999e-05	7.93082e-68	ENSG00000167840.13	7	3.51907e-67	6.89974e-06
chr9:70318963:70323483:clu_80612_NA:ENSG00000198887.8	7481	1.0001	9424.83	1582.96	0.00011834	9-69456833-C-T	-802129	264	275	0.0753838	1	4.12286e-05	0.237101	0.0576793	0.673433	0.672175	ENSG00000198887.8	14	0.323475	6.90038e-06
chr14:105466578:105466707:clu_56613_NA:ENSG00000182979.17	8110	0.971814	8567.41	1481.81	0.000241809	14-105495720-G-C	75900	267	355	0.097207	1	5.31409e-05	-0.261974	0.0646669	0.877712	0.87988	ENSG00000182979.17	14	0.382774	6.90286e-06
chr17:21284969:21295675:clu_48626_NA:ENSG00000034152.18	4171	0.991059	9143.34	1661.39	7.61764e-185	17-21295660-T-C	10988	1205	1525	0.417673	1	1.17237e-199	-0.974959	0.0283409	9.999e-05	2.85341e-179	ENSG00000034152.18	12	3.52294e-178	6.90355e-06
chr12:54374135:54384428:clu_62662_NA:ENSG00000161642.17	7311	0.969264	8489.4	1581.86	5.16328e-08	12-54376080-A-C	-15218	716	820	0.224781	1	6.52979e-09	0.220225	0.0377699	0.00079992	0.000562907	ENSG00000161642.17	11	0.000570822	6.90523e-06
chr20:4183654:4187270:clu_94295_NA:ENSG00000088826.17	9256	0.956729	8121.78	1535.73	4.15887e-07	20-4182053-G-A	61073	252	265	0.0726426	1	4.40502e-08	0.374433	0.06811	0.00479952	0.00439064	ENSG00000088826.17	7	0.00417281	6.90805e-06
chr1:155689243:155709773:clu_23537_NA:ENSG00000132676.15	4816	1.02908	10324.6	1631.82	2.29654e-29	1-155689149-T-G	1189	813	973	0.266429	1	3.75127e-32	-0.435522	0.0361798	9.999e-05	4.50161e-26	ENSG00000132676.15	14	9.95486e-26	6.91059e-06
chr2:240575610:240576535:clu_6611_NA:ENSG00000142327.12	9781	1.05123	11046.6	1597.66	2.41542e-09	2-240577199-A-G	11395	627	683	0.187226	1	2.50388e-10	-0.282796	0.0444434	9.999e-05	1.52096e-05	ENSG00000142327.12	10	1.72084e-05	6.9124e-06
chr5:176359918:176361602:clu_15979_NA:ENSG00000122203.14	6647	1.01002	9708.89	1631.59	7.68232e-05	5-175866502-G-A	-495466	1096	1372	0.375822	1	3.34519e-05	0.132794	0.0319284	0.521048	0.520915	ENSG00000122203.14	8	0.27345	6.91789e-06
chr17:42481358:42483038:clu_50036_NA:ENSG00000033627.16	5439	0.996672	9294.49	1553.66	1.07281e-55	17-42527609-G-A	68765	1094	1374	0.376303	1	4.21289e-64	-0.538902	0.0306165	9.999e-05	1.4761e-51	ENSG00000033627.16	19	5.30081e-51	6.91873e-06
chr16:30004657:30004750:clu_42518_NA:ENSG00000169592.14	3907	1.01404	9830.13	1581.63	3.75582e-21	16-30004016-A-G	8722	1333	1765	0.483544	1	8.40406e-24	0.334664	0.0327987	9.999e-05	2.15722e-17	ENSG00000169592.14	18	3.83464e-17	6.92141e-06
chr2:240959418:240963264:clu_6650_NA:ENSG00000233392.5	9559	0.992396	9152.52	1548.92	5.56404e-11	2-240922834-G-A	-44617	45	50	0.0136986	1	1.68124e-12	-1.1127	0.156522	9.999e-05	5.70388e-07	ENSG00000233392.5	8	6.97273e-07	6.92736e-06
chr7:92093316:92095023:clu_99641_NA:ENSG00000127914.16	4892	1.02377	10121.8	1629.51	1.92309e-06	7-91334359-A-T	-606508	64	69	0.0188938	1	5.77093e-07	0.616437	0.122873	0.0175982	0.0173733	ENSG00000127914.16	18	0.0154245	6.93269e-06
chr4:55871958:55872755:clu_86716_NA:ENSG00000090989.17	8816	1.01463	9826.95	1528.92	1.06842e-05	4-55842222-A-G	-11394	238	250	0.0684556	1	1.82366e-06	-0.304775	0.0636555	0.0948905	0.095798	ENSG00000090989.17	14	0.0726066	6.93672e-06
chr3:184320722:184320927:clu_11633_NA:ENSG00000114867.20	8110	0.991449	9107.37	1415.62	0.000131176	3-183656882-G-A	-657613	50	50	0.0138122	1	1.64993e-05	-0.442115	0.102355	0.69983	0.700537	ENSG00000114867.20	18	0.331542	6.93981e-06
chr1:11655699:11655806:clu_17809_NA:ENSG00000132879.13	8001	1.01295	9764.08	1668.8	0.000362815	1-11593619-G-A	-60756	175	188	0.0515068	1	0.000216286	0.264781	0.0714319	0.970303	0.970298	ENSG00000132879.13	6	0.406362	6.94384e-06
chr17:50975901:50977108:clu_51037_NA:ENSG00000008294.20	7065	1.00895	9639.03	1547.98	5.3819e-07	17-51089124-A-C	-31741	1211	1542	0.422352	1	6.70443e-08	0.179387	0.0330872	0.00519948	0.0049173	ENSG00000008294.20	13	0.00464526	6.94409e-06
chr20:17970370:17989939:clu_94532_NA:ENSG00000125871.13	8913	1.01495	9814.73	1606.8	2.09838e-21	20-17971261-A-G	2348	842	992	0.271805	1	9.77073e-24	0.317785	0.0311919	9.999e-05	1.15211e-17	ENSG00000125871.13	8	2.06414e-17	6.95244e-06
chr12:95996630:96009961:clu_63905_NA:ENSG00000257878.1	8728	1.00873	9612.52	1580.44	3.97373e-95	12-96000147-A-T	3626	365	394	0.107886	1	7.66988e-108	1.15883	0.049008	9.999e-05	6.18453e-92	ENSG00000257878.1	10	3.73325e-91	6.95819e-06
chr14:23299541:23300758:clu_53885_NA:ENSG00000235194.8	7655	1.00851	9604.2	1647.92	0.000626731	14-22482927-T-A	-818656	96	101	0.027839	1	0.000356756	0.402198	0.11244	0.997	0.997521	ENSG00000235194.8	6	0.413065	6.95929e-06
chr20:4899712:4902442:clu_94325_NA:ENSG00000089057.14	10260	1.00932	9621.97	1615.1	5.6262e-05	20-5815736-C-T	805443	63	65	0.017818	1	2.1605e-05	-0.558332	0.131098	0.415458	0.413483	ENSG00000089057.14	6	0.233933	6.96472e-06
chr16:2003728:2009524:clu_40332_NA:ENSG00000167962.13	8132	0.983843	8844.02	1522.3	3.38653e-15	16-2006350-A-G	-3473	479	522	0.142935	1	1.18136e-17	-0.413175	0.0477998	9.999e-05	4.46028e-11	ENSG00000167962.13	12	6.48441e-11	6.96674e-06
chr17:2388049:2392973:clu_46957_NA:ENSG00000070444.14	8421	0.994104	9148.92	1610.22	4.80869e-14	17-2393617-C-T	-7501	354	401	0.109803	1	1.71937e-15	0.408049	0.0508033	9.999e-05	5.00775e-10	ENSG00000070444.14	7	7.01817e-10	6.96944e-06
chr6:134174586:134175544:clu_92926_NA:ENSG00000118515.11	7667	1.03891	10543.7	1602.62	1.12943e-06	6-134236251-T-G	-81861	122	127	0.0348136	1	2.56312e-07	-0.391947	0.0757698	0.010099	0.00979497	ENSG00000118515.11	9	0.00897507	6.9759e-06
chr13:114263014:114265150:clu_67644_NA:ENSG00000130177.14	4511	1.00385	9432.26	1578.58	2.7233e-49	13-114265239-T-C	30352	889	1066	0.291941	1	7.78169e-56	0.504014	0.0309145	9.999e-05	1.72677e-45	ENSG00000130177.14	19	5.62291e-45	6.97995e-06
chr4:16163537:16166633:clu_86096_NA:ENSG00000169762.16	7871	0.963607	8229.91	1541.53	3.34172e-09	4-16165551-C-T	-61859	50	51	0.0140962	1	1.73093e-10	-0.802027	0.124911	0.00019998	4.09098e-05	ENSG00000169762.16	10	4.49301e-05	6.98422e-06
chr7:72879885:72890627:clu_98874_NA:ENSG00000196313.11	4969	1.00606	9486.15	1572.51	4.19208e-62	7-72914389-T-TA	35024	1334	1791	0.49067	1	1.13621e-70	0.560208	0.0301396	9.999e-05	1.77971e-58	ENSG00000196313.11	17	7.00007e-58	6.99036e-06
chr10:79243738:79277181:clu_29287_NA:ENSG00000108175.16	8488	0.999394	9278.61	1576.28	0.000131224	10-78299010-C-T	-770025	249	263	0.0720548	1	4.4637e-05	0.243291	0.0594535	0.70203	0.704309	ENSG00000108175.16	10	0.332734	6.9929e-06
chr9:133664014:133666735:clu_83026_NA:ENSG00000123453.17	9608	1.00137	9336.95	1618.86	8.2056e-05	9-134365319-C-T	625364	217	225	0.0616438	1	3.35013e-05	-0.316348	0.0760673	0.537546	0.534564	ENSG00000123453.17	5	0.278366	6.99443e-06
chr1:39748767:39748903:clu_19936_NA:ENSG00000084072.16	7261	1.01855	9861.51	1622.23	0	1-39739151-C-T	46969	991	1189	0.325753	1	0	1.4942	0.0166142	9.999e-05	0	ENSG00000084072.16	11	0	6.99926e-06
chr11:119177956:119179693:clu_78957_NA:ENSG00000160703.15	7003	1.01128	9633.48	1567.13	1.10996e-14	11-119167581-T-G	1013	64	71	0.0194521	1	1.32747e-16	0.891376	0.10673	9.999e-05	8.21439e-11	ENSG00000160703.15	12	1.18327e-10	7.00028e-06
chr12:8123960:8135585:clu_60882_NA:ENSG00000111729.13	8831	0.947619	7754.07	1453.62	8.53506e-120	12-8125585-A-T	1955	1126	1440	0.394463	1	1.50026e-147	-0.78373	0.0275178	9.999e-05	7.29754e-110	ENSG00000111729.13	12	5.28769e-109	7.00421e-06
chr6:36977691:36978078:clu_90903_NA:ENSG00000137409.19	8055	1.01073	9605.76	1626.67	9.26263e-38	6-36977761-T-C	-8537	165	172	0.0470975	1	1.64133e-41	-1.04749	0.0756419	9.999e-05	3.91399e-34	ENSG00000137409.19	11	1.03261e-33	7.00819e-06
chr11:10604545:10605967:clu_75001_NA:ENSG00000072952.18	9539	0.988054	8913.6	1498.77	1.13734e-44	11-10606164-T-C	-87824	347	374	0.102466	1	3.52021e-53	-0.837785	0.0527896	9.999e-05	3.06126e-40	ENSG00000072952.18	10	9.18528e-40	7.0108e-06
chr16:77725584:77735828:clu_44314_NA:ENSG00000140876.11	13269	1.01253	9653.68	1563.87	1.97657e-19	16-77735937-G-A	13445	588	659	0.180548	1	4.43089e-22	-0.405869	0.0414621	9.999e-05	1.24138e-15	ENSG00000140876.11	6	2.09719e-15	7.01375e-06
chr1:169830341:169830696:clu_24579_NA:ENSG00000000460.16	8777	1.01917	9859.86	1643.7	0.000216168	1-169043669-G-A	-618338	943	1099	0.301096	1	0.000110196	-0.16126	0.0416092	0.875212	0.877511	ENSG00000000460.16	13	0.382394	7.01423e-06
chr20:3123406:3159766:clu_94152_NA:ENSG00000185019.16	8944	1.00543	9434.16	1661.25	1.35539e-09	20-3135546-T-C	-24650	1283	1677	0.45943	1	2.94279e-10	-0.193347	0.0305077	9.999e-05	1.19999e-05	ENSG00000185019.16	6	1.36486e-05	7.01453e-06
chr9:7049200:7076434:clu_79620_NA:ENSG00000107077.18	9799	1.0068	9475.73	1553.75	7.81043e-21	9-7076164-C-A	355301	722	836	0.229418	1	7.82297e-24	0.34593	0.0338784	9.999e-05	5.73277e-17	ENSG00000107077.18	9	1.00695e-16	7.01475e-06
chr3:10260670:10270131:clu_7153_NA:ENSG00000157014.10	7867	1.03399	10326.1	1591.04	2.09105e-27	3-10255610-TA-T	7587	860	1070	0.29299	1	1.00691e-30	0.449626	0.0382945	9.999e-05	3.60924e-24	ENSG00000157014.10	10	7.71028e-24	7.01585e-06
chr15:91005119:91005380:clu_59983_NA:ENSG00000184056.14	8892	1.00692	9475.93	1585.63	3.30688e-05	15-91547942-C-T	525339	949	1141	0.312466	1	9.95617e-06	0.153529	0.0346506	0.261474	0.265936	ENSG00000184056.14	8	0.168208	7.01729e-06
chr1:203795775:203801575:clu_25481_NA:ENSG00000058673.16	7347	1.0189	9840.77	1565.49	3.04451e-05	1-203351776-A-T	-443878	285	301	0.0824206	1	7.94445e-06	0.213403	0.0476374	0.251475	0.250662	ENSG00000058673.16	10	0.160812	7.0217e-06
chr4:183649568:183650980:clu_88628_NA:ENSG00000182552.14	9642	1.00158	9306.8	1613.51	6.35518e-05	4-183935164-C-T	275939	134	146	0.0400659	1	2.4497e-05	0.377009	0.0891179	0.442556	0.445716	ENSG00000182552.14	6	0.245948	7.0219e-06
chr11:134153363:134157018:clu_79404_NA:ENSG00000151503.12	8618	1.03472	10332.3	1590.26	3.00211e-08	11-134180973-C-T	-44481	282	297	0.0813253	1	3.88591e-09	-0.372034	0.062861	0.00029997	0.000230778	ENSG00000151503.12	9	0.000240222	7.02746e-06
chr12:26936814:26937796:clu_61477_NA:ENSG00000064102.14	8302	1.01599	9740.47	1616.19	8.70664e-07	12-26894884-T-A	-43442	48	49	0.0134247	1	2.15657e-07	-0.704755	0.135386	0.00779922	0.00777112	ENSG00000064102.14	9	0.00720953	7.02866e-06
chr22:50504984:50505403:clu_74056_NA:ENSG00000100258.17	6034	1.00267	9330.02	1606.86	1.62066e-17	22-50504994-G-A	-2697	559	617	0.168949	1	2.14225e-19	0.392515	0.0430878	9.999e-05	1.39568e-13	ENSG00000100258.17	12	2.2254e-13	7.02943e-06
chr1:16316568:16352255:clu_18052_NA:ENSG00000037637.10	7326	1.01159	9603.19	1606.68	2.3575e-48	1-16316354-C-T	-36100	994	1187	0.32511	1	7.64881e-54	-0.514857	0.0322204	9.999e-05	7.02586e-45	ENSG00000037637.10	11	2.27515e-44	7.02955e-06
chr10:15106698:15109702:clu_27593_NA:ENSG00000152465.17	9299	1.01406	9677.92	1558.09	2.77121e-06	10-15106580-A-T	-62113	293	331	0.0906353	1	4.84536e-07	-0.286039	0.056632	0.0248975	0.0249972	ENSG00000152465.17	10	0.0216431	7.03069e-06
chr22:25457401:25459416:clu_72013_NA:ENSG00000100058.12	8946	0.985316	8802.23	1579.46	1.16511e-170	22-25466157-G-A	18052	515	615	0.169328	1	8.81793e-194	-1.09967	0.0325848	9.999e-05	2.82461e-164	ENSG00000100058.12	6	3.16253e-163	7.03462e-06
chr6:136273187:136273963:clu_93009_NA:ENSG00000029363.16	6236	1.00392	9357.55	1518.99	0.000108256	6-136335282-TTGTCTC-T	45431	312	335	0.0917808	1	2.55786e-05	-0.225977	0.0535411	0.639236	0.635213	ENSG00000029363.16	17	0.311409	7.03723e-06
chr1:23338608:23344211:clu_18562_NA:ENSG00000125944.18	6431	1.03634	10368.8	1620.47	1.41967e-05	1-23350098-A-G	5762	814	985	0.269863	1	4.87908e-06	-0.172922	0.0377239	0.125487	0.12551	ENSG00000125944.18	11	0.0918053	7.03781e-06
chr16:57755494:57755841:clu_43381_NA:ENSG00000140854.12	8561	0.986884	8842.16	1558.77	1.61805e-05	16-58720689-C-T	984959	86	88	0.024136	1	3.68184e-06	-0.51222	0.110319	0.136886	0.13757	ENSG00000140854.12	10	0.0990665	7.0398e-06
chr2:172566933:172570726:clu_4645_NA:ENSG00000152256.13	8241	1.00784	9473.32	1565.23	9.84421e-06	2-172571154-A-C	15781	85	87	0.0238226	1	2.18687e-06	-0.454276	0.0956205	0.0880912	0.0870948	ENSG00000152256.13	10	0.0668158	7.04012e-06
chr10:7754069:7759890:clu_27385_NA:ENSG00000151657.11	10609	0.99119	8967.81	1512.58	7.79988e-14	10-7805011-C-T	17030	1251	1584	0.4339	1	3.82401e-16	-0.244981	0.0297996	9.999e-05	8.45352e-10	ENSG00000151657.11	9	1.17306e-09	7.04175e-06
chr2:113465173:113471033:clu_3580_NA:ENSG00000136682.14	7097	1.00195	9291.02	1629.16	1.20929e-61	2-113429520-C-G	-8171	772	907	0.249176	1	9.04542e-68	0.67455	0.0371521	9.999e-05	8.69414e-58	ENSG00000136682.14	10	3.38382e-57	7.04223e-06
chr11:123730985:123741549:clu_79092_NA:ENSG00000166261.10	9365	1.01724	9756.56	1623.78	1.46487e-05	11-123866142-T-A	124467	627	719	0.196986	1	5.16404e-06	0.170178	0.037223	0.124988	0.127759	ENSG00000166261.10	8	0.0931007	7.04515e-06
chr19:5941835:5951393:clu_32607_NA:ENSG00000031823.14	9654	0.960617	8072.27	1577.36	3.05049e-05	19-5615102-C-T	-363040	141	143	0.0391781	1	8.61266e-06	0.356192	0.0798231	0.229777	0.234998	ENSG00000031823.14	6	0.15307	7.04638e-06
chr9:21029398:21031553:clu_79795_NA:ENSG00000188921.13	7663	1.01545	9697.47	1487.31	2.43696e-182	9-21031472-C-A	-164	997	1220	0.334247	1	9.20306e-220	-1.08228	0.0295553	9.999e-05	4.23121e-181	ENSG00000188921.13	16	5.25579e-180	7.04769e-06
chr14:90680535:90689540:clu_55725_NA:ENSG00000165914.14	7881	1.00731	9432.15	1657.69	0.000275786	14-90903949-A-AT	87470	1024	1231	0.337196	1	0.000153228	-0.150487	0.0396657	0.925107	0.924852	ENSG00000165914.14	8	0.395269	7.05887e-06
chr4:109684549:109685251:clu_87543_NA:ENSG00000005059.15	7930	1.01007	9515.12	1551.5	1.24699e-05	4-109664943-TA-T	104738	1221	1564	0.428297	1	2.58895e-06	-0.134728	0.0285673	0.110589	0.109008	ENSG00000005059.15	13	0.0813513	7.05984e-06
chr11:67300499:67300990:clu_77241_NA:ENSG00000172932.14	6051	1.03193	10190	1558.65	1.39881e-36	11-67299407-T-G	10860	208	215	0.0589041	1	6.86845e-42	0.741272	0.0532633	9.999e-05	1.352e-33	ENSG00000172932.14	22	3.53951e-33	7.0643e-06
chr1:201991257:201996147:clu_25332_NA:ENSG00000176393.10	7148	1.00263	9251.22	1617.79	8.91102e-163	1-201991141-G-A	8769	854	986	0.270159	1	1.73895e-180	0.938354	0.0290881	9.999e-05	3.16587e-159	ENSG00000176393.10	8	3.4047e-158	7.08817e-06
chr11:59797396:59803218:clu_75930_NA:ENSG00000166900.15	7100	0.985499	8738.27	1571.95	1.78821e-09	11-59805818-A-C	50759	175	187	0.0512329	1	1.27155e-10	-0.488795	0.0755638	0.00019998	1.84574e-05	ENSG00000166900.15	14	2.07566e-05	7.09045e-06
chr22:40400813:40402139:clu_73166_NA:ENSG00000100359.20	5143	1.00431	9297.98	1577.09	1.12026e-06	22-40426145-A-G	55554	135	137	0.0375342	1	2.03292e-07	-0.441298	0.0845946	0.010399	0.0101419	ENSG00000100359.20	20	0.0092659	7.09121e-06
chr6:36540207:36541769:clu_90817_NA:ENSG00000112079.8	7464	1.02652	9977.85	1616.9	1.99077e-27	6-36455308-C-T	-92162	713	816	0.22393	1	2.78025e-30	0.356132	0.0305732	9.999e-05	4.91061e-24	ENSG00000112079.8	10	1.0463e-23	7.09361e-06
chr9:129042429:129048427:clu_82579_NA:ENSG00000148343.18	7518	0.952579	7789.31	1452.14	2.31633e-11	9-129042506-T-C	5885	412	471	0.129112	1	1.05194e-13	-0.376604	0.0502619	9.999e-05	3.84136e-07	ENSG00000148343.18	13	4.73555e-07	7.09749e-06
chr2:37290999:37293133:clu_1155_NA:ENSG00000115825.9	9390	0.997117	9064.18	1566.05	1.13001e-47	2-37292936-G-T	-31872	1012	1249	0.342019	1	2.05769e-54	0.56187	0.0349584	9.999e-05	1.36426e-43	ENSG00000115825.9	9	4.31856e-43	7.10494e-06
chr2:113596203:113596381:clu_3599_NA:ENSG00000146556.14	7169	0.98257	8627.69	1583.1	0	2-113602572-T-C	14022	927	1093	0.299337	1	0	-1.33029	0.0261748	9.999e-05	1.86699e-299	ENSG00000146556.14	11	5.12065e-298	7.11079e-06
chr5:179801969:179806487:clu_16369_NA:ENSG00000161013.16	9896	0.979382	8534.94	1465.2	2.38922e-05	5-179790518-T-G	-16416	880	1034	0.283159	1	2.89893e-06	-0.16698	0.0355822	0.190081	0.19247	ENSG00000161013.16	11	0.130333	7.11085e-06
chr7:98228116:98229039:clu_99777_NA:ENSG00000205356.9	8051	0.997892	9076.88	1560.31	1.86466e-13	7-98221510-A-G	-30741	1198	1552	0.425082	1	2.91414e-15	-0.272788	0.03425	9.999e-05	1.76773e-09	ENSG00000205356.9	14	2.41367e-09	7.11312e-06
chr11:428199:428358:clu_74222_NA:ENSG00000185101.12	5653	1.01721	9661.45	1605.31	8.58148e-91	11-428385-A-G	-13626	525	588	0.161096	1	2.36831e-101	-0.889509	0.0389951	9.999e-05	2.7136e-88	ENSG00000185101.12	14	1.55534e-87	7.11389e-06
chr2:106158118:106163667:clu_3311_NA:ENSG00000115652.14	8747	1.02349	9853.43	1570.73	0.000135049	2-105297453-C-T	-896886	100	100	0.0273973	1	4.4709e-05	-0.42108	0.10291	0.729727	0.727316	ENSG00000115652.14	12	0.339982	7.11526e-06
chr1:246842776:246843795:clu_26978_NA:ENSG00000153207.14	11099	1.02325	9843.78	1566.71	1.34125e-117	1-246842749-G-C	-89229	708	805	0.220911	1	1.59382e-134	-0.892288	0.0331244	9.999e-05	3.10283e-116	ENSG00000153207.14	9	2.37903e-115	7.11686e-06
chr9:130107539:130124915:clu_82702_NA:ENSG00000148358.19	9035	1.02844	10002.4	1593.68	1.67866e-07	9-130110407-A-G	56981	93	96	0.026287	1	2.79092e-08	0.602189	0.107943	0.00209979	0.00138182	ENSG00000148358.19	8	0.00136931	7.11889e-06
chr19:9341184:9341617:clu_33272_NA:ENSG00000188629.11	8546	1.04499	10521.5	1596.15	2.405e-13	19-9342203-C-A	-20817	118	123	0.0336986	1	7.89564e-15	0.669165	0.0853953	9.999e-05	1.01825e-09	ENSG00000188629.11	9	1.4063e-09	7.12173e-06
chr17:35002789:35004273:clu_49228_NA:ENSG00000005156.11	7402	0.985043	8685.71	1611.98	0.000183898	17-35532486-A-C	551992	49	49	0.0134173	1	7.88264e-05	-0.577484	0.145937	0.80072	0.802031	ENSG00000005156.11	9	0.36209	7.12243e-06
chr1:212807848:212812251:clu_25951_NA:ENSG00000203705.10	7863	1.01464	9568.38	1631.4	2.15688e-18	1-212853086-C-T	61258	93	95	0.0272519	1	4.32501e-20	-0.985754	0.106113	9.999e-05	1.29305e-14	ENSG00000203705.10	9	2.12818e-14	7.1243e-06
chr3:121781874:121790073:clu_10141_NA:ENSG00000173226.16	7231	1.01106	9457.12	1600.45	5.01754e-93	3-121808260-A-T	-26819	335	353	0.0967653	1	3.68941e-104	-1.20146	0.051845	9.999e-05	4.98583e-90	ENSG00000173226.16	17	2.94443e-89	7.12578e-06
chr21:37232451:37238460:clu_84471_NA:ENSG00000157538.13	8140	1.02693	9928.5	1550.35	3.7908e-08	21-37275957-CT-C	8038	1081	1332	0.364917	1	3.21541e-09	0.199424	0.0335165	0.00059994	0.000300792	ENSG00000157538.13	11	0.000310334	7.13815e-06
chr3:52814071:52816884:clu_9114_NA:ENSG00000055955.15	5695	1.02474	9859.52	1566.57	5.36818e-38	3-52814191-C-T	-16548	358	380	0.104281	1	2.61664e-43	0.745892	0.0526238	9.999e-05	7.86958e-35	ENSG00000055955.15	19	2.11442e-34	7.13876e-06
chr17:76721933:76723772:clu_52561_NA:ENSG00000070495.14	9229	1.01128	9441.59	1637.9	0.000177762	17-77532368-A-G	805569	572	700	0.191781	1	8.65533e-05	0.171978	0.0437106	0.809119	0.810165	ENSG00000070495.14	6	0.364433	7.14265e-06
chr19:3614589:3618875:clu_32208_NA:ENSG00000105298.13	9396	0.966716	8130.33	1589.59	9.46177e-22	19-3617908-A-C	-8907	1271	1705	0.466867	1	2.29024e-24	0.357124	0.0345503	9.999e-05	2.89498e-17	ENSG00000105298.13	6	5.13044e-17	7.14679e-06
chr13:19670363:19671206:clu_65908_NA:ENSG00000196199.13	10742	1.00048	9109.9	1528.42	1.02691e-47	13-19663587-G-A	29906	864	1037	0.284147	1	9.30904e-56	-0.581294	0.0356821	9.999e-05	8.9189e-44	ENSG00000196199.13	10	2.83646e-43	7.1478e-06
chr9:123757822:123792587:clu_82085_NA:ENSG00000119522.16	6250	1.03649	10211.4	1568.07	5.29925e-14	9-123757789-T-C	-172363	819	1016	0.278356	1	8.0924e-16	0.283334	0.0348625	9.999e-05	2.4449e-10	ENSG00000119522.16	14	3.47167e-10	7.14957e-06
chr9:133473250:133473980:clu_83002_NA:ENSG00000160326.13	9270	0.972225	8273.21	1487.48	1.33412e-18	9-133473458-G-A	-5679	388	408	0.111781	1	3.9266e-22	0.494565	0.0504568	9.999e-05	2.72593e-14	ENSG00000160326.13	9	4.44177e-14	7.15846e-06
chr7:149287776:149289938:clu_101731_NA:ENSG00000244560.6	8059	1.01437	9514.35	1582.17	3.37155e-10	7-149260555-CCTTT-C	-24726	361	388	0.109357	1	2.20514e-11	0.336683	0.0499929	9.999e-05	2.65811e-06	ENSG00000244560.6	8	3.14226e-06	7.1587e-06
chr2:24205297:24208237:clu_546_NA:ENSG00000198399.14	6731	0.996928	8984.03	1551.93	9.51555e-10	2-24206365-CCCGGCGGGAAGGAAGGTGGAGATGCAGGGGG-C	-154349	488	535	0.14779	1	4.6747e-11	0.292259	0.0441362	0.00019998	8.87228e-06	ENSG00000198399.14	19	1.0145e-05	7.16387e-06
chr6:7231907:7240438:clu_89003_NA:ENSG00000124782.19	10021	1.00699	9275.71	1648.06	0.000108457	6-7240344-A-T	132747	1001	1208	0.330866	1	5.32471e-05	-0.129732	0.0320274	0.633737	0.63134	ENSG00000124782.19	5	0.310255	7.17034e-06
chr6:134965290:134966329:clu_92954_NA:ENSG00000112339.14	7272	0.979435	8465.5	1550.9	2.79423e-24	6-135045742-T-C	-57314	1347	1779	0.487376	1	7.3565e-28	-0.3543	0.0318408	9.999e-05	6.04284e-20	ENSG00000112339.14	10	1.16267e-19	7.17046e-06
chr5:140575879:140590875:clu_15123_NA:ENSG00000113108.19	4824	0.985586	8642.69	1595.48	2.37705e-210	5-140575786-C-T	11005	970	1156	0.316612	1	1.57427e-236	1.05623	0.027468	9.999e-05	1.90617e-203	ENSG00000113108.19	15	2.80211e-202	7.17096e-06
chr2:181922412:181929561:clu_4894_NA:ENSG00000138434.16	7198	0.98612	8658.06	1524.47	5.03268e-06	2-181671025-G-GCACACA	-220863	742	864	0.239601	1	7.2961e-07	0.179147	0.0360387	0.0456954	0.044799	ENSG00000138434.16	17	0.0368837	7.17111e-06
chr5:173609434:173609578:clu_15908_NA:ENSG00000145919.10	8712	0.986865	8661.12	1545.71	6.63435e-06	5-173507151-A-G	-109509	1019	1245	0.340922	1	1.19617e-06	-0.145286	0.0298148	0.0607939	0.0583071	ENSG00000145919.10	7	0.0467127	7.1865e-06
chr15:88887345:88895459:clu_59747_NA:ENSG00000140511.11	7766	0.988735	8711.73	1612.38	3.13503e-195	15-88890331-T-C	-5295	1338	1800	0.493151	1	3.12614e-217	-1.00041	0.0275286	9.999e-05	3.84653e-189	ENSG00000140511.11	7	5.10373e-188	7.18963e-06
chr20:41168870:41169079:clu_95514_NA:ENSG00000124181.14	7026	0.952607	7689.85	1469.73	3.748e-05	20-41053043-C-G	-83917	639	713	0.195772	1	5.1817e-06	-0.192671	0.0421494	0.270073	0.271751	ENSG00000124181.14	15	0.171144	7.19003e-06
chr1:37998132:37998974:clu_19884_NA:ENSG00000183386.9	7117	1.01051	9347.24	1599.48	1.57543e-45	1-37997832-C-T	-7774	1313	1767	0.484057	1	6.6066e-51	0.485237	0.0313212	9.999e-05	5.45704e-42	ENSG00000183386.9	10	1.67175e-41	7.19693e-06
chr14:103571820:103587274:clu_56397_NA:ENSG00000256053.7	8435	1.01072	9351.41	1608.81	1.53014e-40	14-103568232-G-A	5270	983	1162	0.318331	1	4.67237e-45	0.471241	0.0325318	9.999e-05	5.88237e-37	ENSG00000256053.7	8	1.64091e-36	7.19845e-06
chr7:142796895:142801041:clu_101466_NA:ENSG00000282133.1	4798	1.04181	10305.8	1632.75	2.79435e-237	7-142796922-C-G	9292	1274	1717	0.470395	1	8.47011e-261	-0.972002	0.0236528	9.999e-05	5.36553e-243	ENSG00000282133.1	14	1.01987e-241	7.20059e-06
chr7:142796895:142801041:clu_101466_NA:ENSG00000282173.1	4796	1.04188	10307	1632.69	2.84758e-237	7-142796922-C-G	8424	1274	1717	0.470395	1	8.47011e-261	-0.972002	0.0236528	9.999e-05	5.25789e-243	ENSG00000282173.1	14	1.00411e-241	7.20139e-06
chr7:142796895:142801041:clu_101466_NA:ENSG00000282780.1	4796	1.04188	10307	1632.69	2.84758e-237	7-142796922-C-G	7934	1274	1717	0.470395	1	8.47011e-261	-0.972002	0.0236528	9.999e-05	5.25789e-243	ENSG00000282780.1	14	1.00411e-241	7.20139e-06
chr7:142796895:142801041:clu_101466_NA:ENSG00000281958.1	4797	1.04188	10307	1632.69	2.84772e-237	7-142796922-C-G	8697	1274	1717	0.470395	1	8.47011e-261	-0.972002	0.0236528	9.999e-05	5.25808e-243	ENSG00000281958.1	14	1.00411e-241	7.20141e-06
chr17:15993778:15999519:clu_48166_NA:ENSG00000214941.7	7386	0.994477	8864.41	1541.66	4.30035e-25	17-15988939-G-T	-10778	74	77	0.021119	1	5.80647e-29	1.412	0.124219	9.999e-05	4.95383e-21	ENSG00000214941.7	11	9.84662e-21	7.20201e-06
chr15:34361229:34361400:clu_57405_NA:ENSG00000176454.13	9264	1.00442	9156.83	1586.04	0.000214198	15-33832121-T-C	-535157	936	1090	0.298683	1	8.17781e-05	0.11628	0.0294513	0.860814	0.858356	ENSG00000176454.13	8	0.377144	7.20332e-06
chr12:102046119:102050189:clu_64079_NA:ENSG00000120860.10	7842	1.0041	9147.15	1595.18	2.50903e-40	12-102131900-G-A	69751	502	552	0.151399	1	3.47786e-45	0.615852	0.0424485	9.999e-05	1.63597e-36	ENSG00000120860.10	10	4.54498e-36	7.20342e-06
chr2:85559075:85561386:clu_2448_NA:ENSG00000115486.11	7543	1.00282	9108.02	1656.68	6.91732e-17	2-85589211-A-G	27664	772	886	0.24274	1	3.54625e-18	0.342406	0.038972	9.999e-05	5.81372e-13	ENSG00000115486.11	9	9.00485e-13	7.20413e-06
chr14:100293377:100298842:clu_56159_NA:ENSG00000197119.12	7830	0.993776	8834.05	1569.5	4.8518e-10	14-100305638-C-G	-909	997	1174	0.321508	1	2.77712e-11	0.223692	0.033386	0.00019998	4.64097e-06	ENSG00000197119.12	7	5.4019e-06	7.21002e-06
chr16:50340086:50340323:clu_43094_NA:ENSG00000166164.15	6745	0.984484	8564.03	1507.76	3.11396e-06	16-50340322-C-A	-28612	81	82	0.0224658	1	3.58925e-07	-0.535809	0.104882	0.0285971	0.0280218	ENSG00000166164.15	14	0.0239793	7.21007e-06
chr21:33468926:33479838:clu_84317_NA:ENSG00000142188.16	6607	0.971	8176.36	1516.41	8.24856e-14	21-33436101-C-T	-43910	1242	1665	0.456044	1	4.44797e-16	-0.200726	0.0244725	9.999e-05	1.25922e-09	ENSG00000142188.16	11	1.73267e-09	7.21274e-06
chr1:1398418:1398597:clu_16930_NA:ENSG00000221978.11	6510	1.02961	9907.26	1586.65	7.72555e-05	1-1673060-G-A	273732	1087	1392	0.381253	1	2.60469e-05	-0.132528	0.0314309	0.525747	0.520876	ENSG00000221978.11	10	0.27345	7.21361e-06
chr17:15631714:15632509:clu_48136_NA:ENSG00000221926.11	8071	1.00325	9108.42	1617.32	4.23112e-09	17-15658456-C-T	-25855	123	125	0.0342653	1	5.97799e-10	0.61521	0.0988279	9.999e-05	3.72358e-05	ENSG00000221926.11	8	4.10273e-05	7.21388e-06
chr17:10647426:10648557:clu_48067_NA:ENSG00000109063.14	9192	1.04363	10343.7	1633.22	0.000134615	17-10329757-C-A	-327552	43	43	0.0117937	1	6.23705e-05	0.656688	0.163633	0.741626	0.736485	ENSG00000109063.14	7	0.342687	7.21432e-06
chr1:205114961:205115858:clu_25579_NA:ENSG00000117222.13	7281	0.989956	8713.14	1552.82	3.29782e-12	1-205109532-T-C	-12483	1152	1483	0.406096	1	6.88331e-14	0.245719	0.0325456	9.999e-05	3.43539e-08	ENSG00000117222.13	10	4.46685e-08	7.21784e-06
chr7:884394:886056:clu_96785_NA:ENSG00000164828.17	9861	0.985369	8580.02	1531.29	7.13886e-10	7-842031-C-T	25416	1328	1762	0.48274	1	2.47879e-11	0.217412	0.0323666	9.999e-05	7.34582e-06	ENSG00000164828.17	9	8.44443e-06	7.21808e-06
chr19:42284771:42286771:clu_36900_NA:ENSG00000079432.7	6655	1.0134	9406.21	1555.68	2.5262e-05	19-42371064-G-GCCC	102527	205	215	0.0589687	1	6.00468e-06	0.316511	0.0697192	0.209779	0.206118	ENSG00000079432.7	20	0.137997	7.21843e-06
chr19:13149091:13149499:clu_34058_NA:ENSG00000104915.14	7046	1.00977	9290.96	1624.17	1.6499e-46	19-13152524-C-T	2141	574	650	0.17818	1	3.04579e-51	-0.632081	0.0406519	9.999e-05	5.95852e-43	ENSG00000104915.14	9	1.85316e-42	7.22329e-06
chr17:73031714:73084808:clu_51925_NA:ENSG00000133195.11	8801	0.997757	8930.61	1580.84	3.58641e-05	17-72692497-T-C	-400215	1171	1467	0.401864	1	1.05797e-05	0.150326	0.0340296	0.279172	0.275075	ENSG00000133195.11	6	0.172953	7.22642e-06
chr10:132330485:132331436:clu_30964_NA:ENSG00000165752.16	9433	0.999804	8988.31	1546.03	8.7978e-74	10-132340461-G-A	8614	551	614	0.168311	1	2.06968e-85	0.862263	0.0416913	9.999e-05	8.15882e-70	ENSG00000165752.16	8	3.75055e-69	7.22847e-06
chr17:82250179:82251379:clu_53180_NA:ENSG00000141551.14	7968	1.01937	9570.31	1645.05	1.3612e-16	17-82258494-C-T	-15237	244	313	0.0857534	1	5.6598e-18	-0.395287	0.045274	9.999e-05	7.60344e-13	ENSG00000141551.14	9	1.17388e-12	7.231e-06
chr3:134597984:134600817:clu_10719_NA:ENSG00000154928.16	7165	1.03774	10134.6	1604.97	9.81426e-164	3-134603900-A-G	6099	1056	1304	0.357104	1	5.52545e-183	-0.932617	0.0286606	9.999e-05	9.76554e-166	ENSG00000154928.16	10	1.1055e-164	7.2315e-06
chr1:222719359:222722419:clu_26111_NA:ENSG00000162819.11	6970	0.9953	8850.37	1551.97	7.67162e-05	1-222514310-A-G	-198243	79	81	0.022351	1	2.09912e-05	-0.455873	0.106877	0.493451	0.495157	ENSG00000162819.11	13	0.264412	7.23309e-06
chr9:136371970:136373532:clu_83231_NA:ENSG00000187796.13	8005	0.999251	8965.86	1574.84	2.90948e-109	9-136372044-C-T	-1637	1175	1455	0.398519	1	2.46208e-124	-0.767485	0.0298586	9.999e-05	3.12496e-105	ENSG00000187796.13	9	2.1682e-104	7.23344e-06
chr7:142796895:142801041:clu_101466_NA:ENSG00000282320.1	4799	1.04226	10271.4	1632.12	3.43566e-237	7-142796922-C-G	10042	1274	1717	0.470395	1	8.47011e-261	-0.972002	0.0236528	9.999e-05	5.20086e-243	ENSG00000282320.1	14	1.00411e-241	7.23468e-06
chr7:142796895:142801041:clu_101466_NA:ENSG00000282420.1	4799	1.04226	10271.4	1632.12	3.43566e-237	7-142796922-C-G	9905	1274	1717	0.470395	1	8.47011e-261	-0.972002	0.0236528	9.999e-05	5.20086e-243	ENSG00000282420.1	14	1.00411e-241	7.23468e-06
chr19:57634755:57640704:clu_39545_NA:ENSG00000121417.13	7970	1.03179	9930.89	1587.94	9.84469e-91	19-57639255-G-A	8860	570	621	0.1725	1	2.25793e-102	-0.9969	0.0434508	9.999e-05	1.77888e-89	ENSG00000121417.13	9	1.03409e-88	7.24534e-06
chr7:97969845:97970134:clu_99763_NA:ENSG00000243554.1	7826	1.02375	9683.35	1550.86	8.38978e-62	7-97966299-G-A	-5955	794	926	0.253699	1	2.77558e-71	0.513951	0.0275177	9.999e-05	3.54556e-59	ENSG00000243554.1	12	1.41361e-58	7.24604e-06
chr9:85657643:85669485:clu_80890_NA:ENSG00000135049.15	7382	1.02872	9834.26	1551.57	5.1415e-05	9-85678737-C-T	-63292	453	500	0.137287	1	1.3217e-05	-0.186389	0.0426653	0.380362	0.382979	ENSG00000135049.15	16	0.221311	7.24692e-06
chr7:1936897:1957629:clu_96909_NA:ENSG00000002822.15	10342	1.02286	9654.6	1569	9.70887e-17	7-1944487-A-G	-288756	328	358	0.0981898	1	6.15619e-19	0.481015	0.0535108	9.999e-05	4.9275e-13	ENSG00000002822.15	8	7.65086e-13	7.24745e-06
chr2:48511468:48529880:clu_1516_NA:ENSG00000162869.15	8102	0.999787	8958.64	1580.74	1.52508e-06	2-48559901-A-G	119303	1006	1217	0.333333	1	2.97649e-07	-0.156737	0.0304672	0.0137986	0.0135834	ENSG00000162869.15	12	0.0122217	7.25199e-06
chr6:42969987:42978269:clu_91280_NA:ENSG00000124587.13	6821	0.991304	8709.4	1578.33	3.90968e-59	6-42979205-G-A	-15	1206	1528	0.418541	1	4.86536e-67	-0.536632	0.0297354	9.999e-05	1.01707e-54	ENSG00000124587.13	9	3.79236e-54	7.25344e-06
chr7:142796895:142801041:clu_101466_NA:ENSG00000211767.1	4777	1.0427	10252.1	1632.41	3.12328e-237	7-142796922-C-G	75	1274	1717	0.470395	1	8.47011e-261	-0.972002	0.0236528	9.999e-05	3.71592e-243	ENSG00000211767.1	14	7.26591e-242	7.258e-06
chr7:142796895:142801041:clu_101466_NA:ENSG00000211768.1	4777	1.0427	10252.1	1632.41	3.12328e-237	7-142796922-C-G	-76	1274	1717	0.470395	1	8.47011e-261	-0.972002	0.0236528	9.999e-05	3.71592e-243	ENSG00000211768.1	14	7.26591e-242	7.258e-06
chr7:142796895:142801041:clu_101466_NA:ENSG00000211769.1	4777	1.0427	10252.1	1632.41	3.12328e-237	7-142796922-C-G	-197	1274	1717	0.470395	1	8.47011e-261	-0.972002	0.0236528	9.999e-05	3.71592e-243	ENSG00000211769.1	14	7.26591e-242	7.258e-06
chr7:142796895:142801041:clu_101466_NA:ENSG00000211770.1	4777	1.0427	10252.1	1632.41	3.12328e-237	7-142796922-C-G	-317	1274	1717	0.470395	1	8.47011e-261	-0.972002	0.0236528	9.999e-05	3.71592e-243	ENSG00000211770.1	14	7.26591e-242	7.258e-06
chr7:142796895:142801041:clu_101466_NA:ENSG00000211771.1	4776	1.0427	10252.1	1632.41	3.12328e-237	7-142796922-C-G	-534	1274	1717	0.470395	1	8.47011e-261	-0.972002	0.0236528	9.999e-05	3.71592e-243	ENSG00000211771.1	14	7.26591e-242	7.258e-06
chr7:142796895:142801041:clu_101466_NA:ENSG00000211765.1	4778	1.0428	10250.5	1632.34	3.19806e-237	7-142796922-C-G	362	1274	1717	0.470395	1	8.47011e-261	-0.972002	0.0236528	9.999e-05	3.60336e-243	ENSG00000211765.1	14	7.2185e-242	7.26147e-06
chr3:66386301:66394040:clu_9389_NA:ENSG00000144749.13	9073	1.04202	10223.4	1612.18	1.85406e-05	3-66394191-G-A	-107072	789	915	0.250548	1	6.20256e-06	-0.172927	0.0381495	0.156684	0.15778	ENSG00000144749.13	9	0.110999	7.26326e-06
chr7:142796895:142801041:clu_101466_NA:ENSG00000211764.1	4779	1.04287	10248.2	1632.27	3.27504e-237	7-142796922-C-G	557	1274	1717	0.470395	1	8.47011e-261	-0.972002	0.0236528	9.999e-05	3.55696e-243	ENSG00000211764.1	14	7.16064e-242	7.26463e-06
chr20:63944734:63945651:clu_96631_NA:ENSG00000198276.15	5874	0.962949	7891.54	1516.35	8.51778e-13	20-63945119-T-C	-11296	859	999	0.273725	1	7.0037e-15	0.266346	0.0339223	9.999e-05	1.37055e-08	ENSG00000198276.15	12	1.81321e-08	7.26694e-06
chr19:45164970:45178135:clu_37227_NA:ENSG00000007255.10	7990	1.00197	9001.08	1625.41	1.36406e-12	19-45136458-A-G	-41779	697	786	0.215461	1	9.30538e-14	0.287847	0.0383315	9.999e-05	1.18343e-08	ENSG00000007255.10	7	1.57023e-08	7.26967e-06
chr16:2278458:2278943:clu_40432_NA:ENSG00000167972.13	7672	1.03686	10052.5	1612.08	0.000184137	16-1816101-C-T	-524645	442	481	0.132873	1	7.89805e-05	-0.214384	0.0541838	0.837216	0.83373	ENSG00000167972.13	10	0.370225	7.27091e-06
chr4:39115330:39126694:clu_86354_NA:ENSG00000109790.16	8670	1.02485	9671.42	1612.78	7.04091e-21	4-39127293-C-T	82254	1300	1693	0.463796	1	4.5374e-23	-0.313104	0.0312197	9.999e-05	2.67114e-17	ENSG00000109790.16	9	4.73788e-17	7.28026e-06
chr2:130356200:130369133:clu_3911_NA:ENSG00000072135.12	5862	1.01536	9382.19	1615.29	3.53684e-14	2-130356469-G-T	462	670	767	0.210599	1	1.3527e-15	0.286097	0.0354855	9.999e-05	2.35782e-10	ENSG00000072135.12	12	3.34919e-10	7.28234e-06
chr8:100953057:100953269:clu_69785_NA:ENSG00000164924.17	7592	1.04756	10368.3	1655.28	5.00806e-34	8-100950496-C-T	-2892	243	249	0.0682192	1	8.93606e-37	0.675887	0.0521606	9.999e-05	2.05823e-31	ENSG00000164924.17	7	5.18577e-31	7.28349e-06
chr9:91214425:91217277:clu_81058_NA:ENSG00000148090.11	8931	1.0249	9665.9	1620.23	3.006e-22	9-91235591-A-G	-126322	575	636	0.174151	1	1.73259e-24	-0.429929	0.0414803	9.999e-05	1.05189e-18	ENSG00000148090.11	10	1.94866e-18	7.28544e-06
chr1:23967723:23971850:clu_18674_NA:ENSG00000188529.14	6615	1.01241	9288.82	1628.58	4.12919e-05	1-23758943-A-G	-221984	73	75	0.0205367	1	1.66393e-05	-0.484549	0.112228	0.312869	0.312762	ENSG00000188529.14	9	0.190757	7.28659e-06
chr9:96321341:96324091:clu_81295_NA:ENSG00000130958.11	7205	1.0177	9446.85	1631.8	7.04491e-22	9-96322104-G-A	-61606	72	75	0.0205479	1	6.42244e-24	1.14868	0.112273	9.999e-05	3.28026e-18	ENSG00000130958.11	10	5.97653e-18	7.28664e-06
chr16:11556735:11587338:clu_41090_NA:ENSG00000189067.12	11212	1.02306	9604.72	1597.4	3.09706e-62	16-11587065-C-T	-49316	1159	1491	0.408292	1	9.55584e-70	-0.536521	0.0290789	9.999e-05	1.38842e-59	ENSG00000189067.12	7	5.57918e-59	7.28962e-06
chr11:125569573:125572458:clu_79163_NA:ENSG00000149547.14	7874	0.985168	8489.56	1553.58	8.12013e-22	11-125555014-C-CA	-14202	1072	1261	0.345318	1	5.70265e-25	0.356865	0.0340626	9.999e-05	1.24645e-17	ENSG00000149547.14	10	2.22925e-17	7.29008e-06
chr17:27532034:27550568:clu_48689_NA:ENSG00000141068.13	4268	0.984786	8475.87	1599.13	1.33873e-107	17-27532039-G-C	75325	1151	1455	0.398682	1	1.31115e-120	-0.649498	0.0257267	9.999e-05	4.20578e-102	ENSG00000141068.13	17	2.83157e-101	7.29246e-06
chr7:6737936:6741685:clu_97285_NA:ENSG00000187953.10	10541	1.04796	10360.9	1559.6	3.7628e-39	7-6738149-T-G	28021	628	708	0.194399	1	8.01113e-45	0.612413	0.0423987	9.999e-05	8.53873e-37	ENSG00000187953.10	9	2.38028e-36	7.29758e-06
chr17:82957494:82961057:clu_53445_NA:ENSG00000175711.8	4971	0.98779	8555.55	1514.89	7.1736e-73	17-82960507-G-GCA	-91303	764	915	0.250685	1	4.77331e-86	0.737591	0.035513	9.999e-05	4.19804e-68	ENSG00000175711.8	18	1.87088e-67	7.29777e-06
chr14:104714856:104718795:clu_56477_NA:ENSG00000203485.12	8419	0.997288	8819.91	1513.82	2.50325e-13	14-104715511-A-G	25905	615	702	0.192434	1	1.56231e-15	0.296608	0.0368728	9.999e-05	2.33314e-09	ENSG00000203485.12	11	3.17508e-09	7.30583e-06
chr3:184143142:184143442:clu_11603_NA:ENSG00000145191.12	8307	0.981702	8364.88	1496.04	0.000163431	3-183481142-T-C	-654122	154	168	0.0460526	1	3.6198e-05	-0.347936	0.0840241	0.746925	0.751548	ENSG00000145191.12	13	0.347082	7.31272e-06
chr14:75038412:75041615:clu_55411_NA:ENSG00000119684.15	6226	0.993068	8682.75	1568	2.47882e-12	14-75047125-G-A	-4407	1203	1543	0.42274	1	6.54838e-14	-0.218892	0.0289665	9.999e-05	2.43959e-08	ENSG00000119684.15	11	3.19033e-08	7.31846e-06
chr8:19844238:19845704:clu_68136_NA:ENSG00000104613.11	10676	1.03015	9780.11	1571.97	4.2845e-250	8-19844490-G-C	27350	539	587	0.160998	1	1.93008e-285	-1.49469	0.0341477	9.999e-05	1.65694e-253	ENSG00000104613.11	8	3.54522e-252	7.31958e-06
chr1:2388337:2391458:clu_17105_NA:ENSG00000116151.13	7603	1.01877	9435.11	1646.32	0.000138784	1-3002152-C-T	610445	46	47	0.0129477	1	6.89675e-05	0.603847	0.151372	0.725127	0.723245	ENSG00000116151.13	7	0.338758	7.32059e-06
chr8:2127881:2129127:clu_67787_NA:ENSG00000036448.9	12088	0.961885	7801.42	1430.32	1.01497e-148	8-2134028-G-C	88988	1082	1324	0.362576	1	3.1264e-186	-1.01957	0.0309859	9.999e-05	2.49952e-139	ENSG00000036448.9	8	2.34821e-138	7.32353e-06
chr1:63508570:63523129:clu_21007_NA:ENSG00000142856.16	7616	1.0153	9325.36	1631.16	0.000148697	1-62850331-G-C	-743390	39	39	0.0106908	1	6.88164e-05	0.653689	0.163844	0.747325	0.744833	ENSG00000142856.16	8	0.345151	7.32546e-06
chr15:63638536:63638711:clu_58625_NA:ENSG00000103657.13	7211	1.00032	8881.91	1504.98	2.32638e-09	15-63740693-ATG-A	-93249	186	188	0.0514786	1	6.78232e-11	0.451656	0.0687956	0.00029997	2.05879e-05	ENSG00000103657.13	19	2.30826e-05	7.3275e-06
chr11:17277095:17282789:clu_75183_NA:ENSG00000070081.15	6690	1.00996	9146.06	1562.24	3.55748e-14	11-17278215-A-G	70062	1083	1337	0.36615	1	4.53065e-16	-0.263795	0.0321708	9.999e-05	2.6062e-10	ENSG00000070081.15	13	3.69815e-10	7.34227e-06
chr4:80194239:80196352:clu_87067_NA:ENSG00000152784.15	7152	1.01033	9154.85	1551.69	3.66723e-06	4-80450888-C-CGTGT	267009	268	283	0.0782633	1	6.33733e-07	0.259755	0.0519656	0.0328967	0.0317351	ENSG00000152784.15	15	0.0268567	7.34396e-06
chr6:147239270:147245014:clu_93227_NA:ENSG00000164506.14	7388	1.00318	8938.34	1537.38	1.50603e-05	6-147079249-G-A	-125176	136	139	0.0385469	1	2.89981e-06	0.355405	0.0757352	0.125387	0.124963	ENSG00000164506.14	12	0.0914876	7.34966e-06
chr4:88712017:88716962:clu_87283_NA:ENSG00000276003.1	7906	1.01298	9224.81	1566.52	7.58457e-279	4-88716976-C-T	-6233	1018	1241	0.339835	1	2.1798e-319	-1.24331	0.0261919	9.999e-05	1.92769e-278	ENSG00000276003.1	11	4.71727e-277	7.35042e-06
chr20:1915455:1921395:clu_94038_NA:ENSG00000198053.11	8887	1.02232	9500.1	1658.62	0	20-1915454-C-T	21287	1184	1466	0.40159	1	0	-1.50476	0.0154966	9.999e-05	0	ENSG00000198053.11	6	0	7.35273e-06
chr1:161170519:161170620:clu_24253_NA:ENSG00000143224.17	7474	0.98116	8296.77	1559.86	0.000361652	1-160851019-T-C	-315391	79	81	0.0221796	1	0.000129646	-0.419763	0.109442	0.952605	0.952064	ENSG00000143224.17	11	0.402432	7.35923e-06
chr9:104884568:104889102:clu_81549_NA:ENSG00000165029.15	8929	1.04473	10171.3	1616.94	0.000116601	9-105309586-G-A	381349	54	54	0.0147864	1	4.88668e-05	-0.62557	0.153669	0.684832	0.67708	ENSG00000165029.15	12	0.325018	7.36098e-06
chr22:42912157:42937330:clu_73494_NA:ENSG00000100266.18	8452	1.02732	9628.58	1617.51	1.72844e-67	22-42975622-C-T	-39523	1156	1466	0.401432	1	9.84994e-75	0.5282	0.0275403	9.999e-05	3.16828e-65	ENSG00000100266.18	8	1.36005e-64	7.36952e-06
chr19:43646548:43652225:clu_36989_NA:ENSG00000105767.2	9376	1.02815	9650.78	1627.34	1.27434e-06	19-43647919-TGA-T	8080	74	79	0.0217511	1	3.60718e-07	-0.558116	0.109269	0.00839916	0.0106683	ENSG00000105767.2	9	0.00972084	7.37158e-06
chr3:39098893:39099353:clu_7856_NA:ENSG00000114745.13	7776	0.985286	8395.19	1559.53	2.16677e-08	3-39205968-A-G	97605	47	47	0.0128767	1	1.88182e-09	-0.848968	0.140584	0.00049995	0.000207733	ENSG00000114745.13	11	0.000216787	7.37494e-06
chr6:41268088:41275084:clu_91092_NA:ENSG00000124731.12	8512	1.04209	10066	1635.06	6.07836238151e-312	6-41275234-T-C	-11485	1317	1731	0.474218	1	0	-1.15301	0.0230612	9.999e-05	7.065e-321	ENSG00000124731.12	7	1.06e-307	7.37845e-06
chr15:40288918:40289272:clu_57516_NA:ENSG00000137841.11	6937	1.04491	10143.7	1605.81	6.30465e-189	15-40288963-C-A	-18959	793	935	0.256164	1	4.62006e-211	1.10633	0.0310227	9.999e-05	3.3472e-193	ENSG00000137841.11	14	4.52944e-192	7.38523e-06
chr2:31943383:32010187:clu_1005_NA:ENSG00000162959.13	6725	1.01014	9091.27	1540.16	0.000136889	2-32836298-C-T	825068	142	144	0.0394304	1	3.81488e-05	-0.371979	0.0900952	0.712029	0.708112	ENSG00000162959.13	14	0.334082	7.39075e-06
chr1:20886371:20893517:clu_18400_NA:ENSG00000075151.20	8167	1.02046	9390.31	1618.91	2.30277e-08	1-20920872-C-T	-256016	958	1150	0.315068	1	3.97254e-09	0.214546	0.0362736	0.00049995	0.000180327	ENSG00000075151.20	11	0.000189298	7.39519e-06
chr17:64467645:64468310:clu_51641_NA:ENSG00000271605.5	5933	0.998759	8748.88	1608.33	1.06989e-10	17-64468504-G-A	19467	240	246	0.0674342	1	8.90575e-12	0.441109	0.0642212	9.999e-05	9.52802e-07	ENSG00000271605.5	10	1.15235e-06	7.40086e-06
chr22:18083732:18087972:clu_71246_NA:ENSG00000215193.12	6554	1.01668	9269.3	1603.39	9.89357e-05	22-18156635-G-A	78715	545	623	0.171154	1	3.78107e-05	0.174189	0.0421682	0.59594	0.592855	ENSG00000215193.12	8	0.298191	7.4022e-06
chr18:3449656:3456354:clu_45327_NA:ENSG00000177426.20	10100	0.993378	8592.83	1563.25	3.13679e-09	18-3450457-C-A	38849	655	789	0.21652	1	2.15112e-10	-0.230729	0.0361257	9.999e-05	2.89791e-05	ENSG00000177426.20	6	3.21553e-05	7.40263e-06
chr11:95790743:95799232:clu_78267_NA:ENSG00000166037.10	7431	0.999927	8777.4	1580.94	2.97193e-79	11-95817972-C-T	28007	1094	1342	0.367639	1	8.84598e-90	0.731086	0.0343591	9.999e-05	2.64161e-75	ENSG00000166037.10	9	1.30222e-74	7.40514e-06
chr20:45853984:45855159:clu_95650_NA:ENSG00000101473.16	7614	1.01439	9194.52	1627.07	4.90453e-07	20-45845979-G-A	-11427	71	73	0.020011	1	1.25876e-07	0.620422	0.116926	0.00439956	0.00413719	ENSG00000101473.16	9	0.00394018	7.40816e-06
chr12:121245240:121249787:clu_64928_NA:ENSG00000110931.18	7858	1.00203	8826.98	1499.81	3.57186e-09	12-121234508-T-C	-63800	653	736	0.201754	1	1.04915e-10	0.246214	0.037889	0.00029997	3.08459e-05	ENSG00000110931.18	16	3.41895e-05	7.41435e-06
chr1:180053934:180054415:clu_24873_NA:ENSG00000135837.15	8388	1.00573	8932.77	1579.92	2.04295e-05	1-179676216-T-C	-278522	1238	1579	0.432529	1	5.56658e-06	-0.158416	0.0347714	0.168883	0.164746	ENSG00000135837.15	14	0.11493	7.41548e-06
chr1:155061489:155061904:clu_23532_NA:ENSG00000143537.13	4788	1.00864	9011.76	1591.21	1.1499e-124	1-155062156-C-G	11590	480	530	0.145205	1	1.8531e-140	1.1017	0.0398518	9.999e-05	9.4876e-122	ENSG00000143537.13	15	7.61742e-121	7.41997e-06
chr22:45289143:45293181:clu_73635_NA:ENSG00000100373.9	9947	0.994351	8597.72	1631.69	1.37507e-20	22-45289121-A-G	4139	1286	1744	0.477784	1	1.67965e-22	-0.350902	0.0354742	9.999e-05	1.45785e-16	ENSG00000100373.9	4	2.53306e-16	7.42232e-06
chr10:70816880:70844473:clu_28861_NA:ENSG00000166224.16	9189	1.02823	9583.85	1659.94	8.49197e-05	10-70375577-C-G	-440384	214	223	0.0610959	1	4.35082e-05	-0.281634	0.0687228	0.550945	0.543734	ENSG00000166224.16	6	0.281457	7.42485e-06
chr21:45935305:45940030:clu_85103_NA:ENSG00000183570.16	9163	1.02074	9359.44	1628.84	3.85368e-26	21-45943462-C-T	299768	953	1151	0.315414	1	1.17936e-28	-0.448528	0.0396908	9.999e-05	1.28379e-22	ENSG00000183570.16	7	2.6497e-22	7.42608e-06
chr9:37770739:37776282:clu_80265_NA:ENSG00000165275.9	8097	1.02623	9520.15	1602.73	1.48305e-26	9-37773456-C-A	19653	1007	1230	0.336897	1	1.47082e-29	0.376297	0.0327359	9.999e-05	3.72994e-23	ENSG00000165275.9	8	7.77705e-23	7.42806e-06
chr1:15719920:15725317:clu_18033_NA:ENSG00000116786.11	8403	0.991162	8492.05	1625.54	2.89167e-54	1-15721231-T-C	36899	883	1090	0.29852	1	9.09905e-60	0.614605	0.036303	9.999e-05	6.76403e-50	ENSG00000116786.11	8	2.37477e-49	7.43557e-06
chr13:32187656:32194143:clu_66299_NA:ENSG00000073910.19	7423	0.986281	8352.68	1548.58	8.93132e-36	13-32176773-A-G	145473	1099	1375	0.376577	1	3.22706e-41	0.450377	0.0326498	9.999e-05	2.00576e-31	ENSG00000073910.19	12	5.05669e-31	7.43728e-06
chr7:27840867:27895220:clu_97694_NA:ENSG00000153814.11	8115	0.989624	8436.27	1557.37	3.63354e-36	7-27846392-C-CATATACGTATACGTGTAT	-334351	928	1124	0.308009	1	1.91204e-41	0.486083	0.0351321	9.999e-05	6.53655e-32	ENSG00000153814.11	8	1.65814e-31	7.44646e-06
chr19:55658981:55659210:clu_39364_NA:ENSG00000063244.12	9731	1.03902	9876.11	1613.05	8.35227e-05	19-56305666-G-A	651520	1306	1718	0.470621	1	3.3069e-05	0.129484	0.0311126	0.551745	0.543666	ENSG00000063244.12	7	0.281457	7.44995e-06
chr2:25387378:25388202:clu_601_NA:ENSG00000138101.18	5865	1.02216	9368.57	1672.3	7.46221e-05	2-26527238-T-C	853591	76	79	0.0216438	1	4.04358e-05	-0.472914	0.114919	0.49705	0.492325	ENSG00000138101.18	9	0.263278	7.45222e-06
chr11:61008845:61011070:clu_76009_NA:ENSG00000013725.14	6834	1.01808	9248.31	1593.32	3.60064e-44	11-61008155-G-T	36475	476	521	0.14274	1	1.44846e-49	-0.642293	0.0420735	9.999e-05	6.38557e-41	ENSG00000013725.14	13	1.9273e-40	7.45223e-06
chr5:177044533:177062058:clu_16060_NA:ENSG00000113761.11	6121	1.02967	9581.42	1613.75	3.22064e-12	5-177065556-G-A	42860	1253	1651	0.452276	1	1.97023e-13	-0.247457	0.0334063	9.999e-05	1.82385e-08	ENSG00000113761.11	10	2.40125e-08	7.4602e-06
chr2:46512812:46527941:clu_1439_NA:ENSG00000250565.6	8969	1.02234	9350.77	1613.61	1.94601e-08	2-46682670-G-A	140113	553	619	0.169682	1	3.10849e-09	0.269338	0.0452237	9.999e-05	0.000148673	ENSG00000250565.6	6	0.000156753	7.47059e-06
chr6:161098427:161101892:clu_93666_NA:ENSG00000085511.19	8641	1.00919	8963.83	1622.98	0.000140807	6-160123929-G-C	-867798	187	192	0.0526027	1	6.21265e-05	0.292777	0.0729372	0.712929	0.713557	ENSG00000085511.19	8	0.335759	7.47292e-06
chr2:111805893:111808947:clu_3455_NA:ENSG00000153107.11	5876	1.01174	9031.46	1659.64	6.5929e-17	2-112288866-G-C	404176	879	879	0.249291	1	3.60445e-18	-0.435605	0.0495905	9.999e-05	4.25793e-13	ENSG00000153107.11	11	6.63644e-13	7.47794e-06
chr11:6457847:6458065:clu_74788_NA:ENSG00000110171.19	9829	1.0089	8945.72	1635.58	3.33606e-05	11-6882639-G-A	408180	529	581	0.159265	1	1.37383e-05	-0.221363	0.0507705	0.253475	0.254128	ENSG00000110171.19	7	0.162322	7.48098e-06
chr8:17286427:17294987:clu_68070_NA:ENSG00000155975.9	12611	0.982374	8195.29	1569.26	9.62537e-10	8-17294161-G-A	47590	608	710	0.194521	1	6.04832e-11	0.272896	0.0414569	9.999e-05	9.77508e-06	ENSG00000155975.9	6	1.11585e-05	7.48101e-06
chr16:56514680:56519957:clu_43222_NA:ENSG00000125124.11	8076	0.969395	7838.19	1516.09	1.04862e-08	16-56466220-C-T	-54063	167	173	0.0474753	1	4.70185e-10	0.417701	0.066689	0.00039996	0.000111002	ENSG00000125124.11	10	0.000118255	7.48233e-06
chr2:241037353:241040075:clu_6665_NA:ENSG00000162804.13	9689	1.0029	8769.32	1611.57	0.000367929	2-241870541-C-T	871703	39	39	0.0106791	1	0.000169609	0.634957	0.168496	0.958704	0.960097	ENSG00000162804.13	6	0.404139	7.48425e-06
chr1:202896960:202909010:clu_25413_NA:ENSG00000117153.15	6853	1.01679	9159.58	1654.05	0.000406377	1-202937186-C-T	8550	76	76	0.0208219	1	0.000229107	-0.438008	0.118636	0.974903	0.974973	ENSG00000117153.15	7	0.407568	7.49349e-06
chr6:42938207:42938568:clu_91237_NA:ENSG00000137161.16	6750	1.03572	9717.25	1618.11	3.83797e-17	6-42954666-A-G	25474	60	63	0.0172508	1	7.41183e-19	1.08753	0.121271	9.999e-05	1.32106e-13	ENSG00000137161.16	9	2.10889e-13	7.4954e-06
chr4:965529:966064:clu_85378_NA:ENSG00000145214.13	7644	0.944658	7168.78	1449.33	6.1319e-07	4-1672442-G-A	685547	62	63	0.0172603	1	2.82932e-08	0.576961	0.103465	0.00869913	0.0060573	ENSG00000145214.13	14	0.00566457	7.49554e-06
chr19:12705768:12706196:clu_33968_NA:ENSG00000105576.15	7378	0.989209	8369.3	1523.36	2.16538e-05	19-11921486-TTTTG-T	-802525	317	354	0.097467	1	3.99482e-06	-0.284912	0.0615895	0.167883	0.169689	ENSG00000105576.15	12	0.117835	7.49565e-06
chr1:235148447:235154881:clu_26662_NA:ENSG00000188739.14	7884	1.01321	9051.68	1593.23	0.000200204	1-234336730-GA-G	-824727	56	56	0.0155642	1	7.86796e-05	0.468866	0.118475	0.836316	0.833352	ENSG00000188739.14	9	0.370172	7.49671e-06
chr19:55343997:55346213:clu_39310_NA:ENSG00000133247.13	10368	1.02452	9381.1	1599.49	0.000337644	19-54955709-T-C	-384144	996	1188	0.325472	1	0.000145606	-0.134022	0.0352076	0.956704	0.955839	ENSG00000133247.13	5	0.403449	7.49775e-06
chr16:19542760:19542878:clu_41604_NA:ENSG00000103540.16	7499	1.01942	9229.83	1660.99	4.94843e-05	16-20096741-G-A	572930	72	76	0.0208105	1	2.44519e-05	-0.522727	0.123551	0.359664	0.357322	ENSG00000103540.16	8	0.210563	7.49881e-06
chr19:49294028:49294367:clu_37837_NA:ENSG00000197813.5	8247	0.982037	8166.36	1604.36	8.63297e-06	19-49366041-C-T	25738	929	1105	0.302798	1	2.51215e-06	0.154831	0.0327869	0.0711929	0.0719538	ENSG00000197813.5	6	0.0563493	7.49896e-06
chr12:10388875:10407636:clu_61134_NA:ENSG00000213809.8	9310	0.971734	7879.64	1464.9	2.24933e-73	12-10445827-A-G	53953	1155	1495	0.409615	1	1.5469e-89	-0.66472	0.0312884	9.999e-05	1.57385e-67	ENSG00000213809.8	14	6.96084e-67	7.5033e-06
chr3:183790980:183793116:clu_11573_NA:ENSG00000163872.15	8151	1.04082	9857.95	1634.72	5.93405e-52	3-183793492-A-ACCCTTC	95674	838	1003	0.274671	1	6.66678e-57	0.523471	0.0317733	9.999e-05	6.78054e-50	ENSG00000163872.15	10	2.37852e-49	7.50507e-06
chr17:16342720:16347545:clu_48194_NA:ENSG00000108474.16	6955	1.01209	9008.95	1583.79	3.3996e-06	17-15591692-TTTTGTTTG-T	-625517	580	655	0.179452	1	7.55295e-07	0.216492	0.043611	0.0276972	0.0287666	ENSG00000108474.16	11	0.0245632	7.50514e-06
chr21:34887096:35048842:clu_84405_NA:ENSG00000159216.18	8737	1.0121	9003.64	1595.98	7.49794e-05	21-36683980-A-G	679313	55	58	0.0159078	1	2.6597e-05	0.506378	0.12023	0.483152	0.48504	ENSG00000159216.18	8	0.26061	7.50989e-06
chr17:76557857:76561288:clu_52534_NA:ENSG00000163597.14	8942	1.01017	8946.52	1580.01	2.0081e-155	17-76559024-T-C	1258	678	771	0.211581	1	2.13284e-176	-1.10306	0.0346899	9.999e-05	5.23517e-153	ENSG00000163597.14	7	5.47171e-152	7.51112e-06
chr16:28869383:28872190:clu_42206_NA:ENSG00000178188.14	4857	1.01338	9038.85	1576.13	9.24686e-27	16-28872006-T-C	25406	967	1160	0.317808	1	2.90413e-30	-0.398887	0.0342554	9.999e-05	4.2089e-23	ENSG00000178188.14	15	8.76676e-23	7.51141e-06
chr5:65650882:65652501:clu_13465_NA:ENSG00000113597.17	7256	1.00519	8799.88	1641.11	0.000140975	5-65883422-C-T	258706	102	109	0.0298467	1	6.83139e-05	-0.437209	0.109537	0.707429	0.708843	ENSG00000113597.17	12	0.334272	7.51414e-06
chr1:59674133:59757931:clu_20908_NA:ENSG00000172456.17	7116	1.02898	9490.24	1664.68	1.7439e-06	1-59052977-A-T	-243661	1147	1439	0.394189	1	6.8316e-07	-0.183456	0.0368098	0.0149985	0.0143915	ENSG00000172456.17	8	0.0129147	7.51573e-06
chr17:7626793:7627143:clu_47787_NA:ENSG00000141504.11	7832	1.01386	9042.69	1608.19	0	17-7626953-C-T	-923	986	1206	0.330313	1	0	1.42148	0.0204473	9.999e-05	0	ENSG00000141504.11	7	0	7.51984e-06
chr9:35738903:35739002:clu_80137_NA:ENSG00000070610.14	6087	0.989449	8347.81	1588.25	3.67627e-06	9-35769396-TC-T	20168	106	120	0.0328587	1	8.54774e-07	-0.441985	0.0894749	0.0330967	0.0314959	ENSG00000070610.14	12	0.0266874	7.52097e-06
chr6:122796968:122803664:clu_92726_NA:ENSG00000172594.12	7700	0.995208	8508.16	1623.72	1.05314e-20	6-122804266-T-C	15217	1011	1253	0.343116	1	9.87603e-23	0.303682	0.030528	9.999e-05	1.07176e-16	ENSG00000172594.12	10	1.86539e-16	7.52174e-06
chr11:64343330:64343507:clu_76393_NA:ENSG00000168071.21	5279	1.00652	8827.64	1540.41	3.2352e-32	11-64343333-A-G	3110	423	453	0.124042	1	2.78651e-37	-0.625437	0.0479068	9.999e-05	1.88381e-28	ENSG00000168071.21	20	4.51526e-28	7.52287e-06
chr20:44621147:44622829:clu_95595_NA:ENSG00000196839.12	7330	1.01094	8953.62	1619.54	1.18195e-06	20-45455393-C-T	803160	945	1147	0.314145	1	3.11153e-07	0.175554	0.0341812	0.00959904	0.00996887	ENSG00000196839.12	9	0.00912163	7.52378e-06
chr17:75922096:75923186:clu_52392_NA:ENSG00000188878.19	8289	1.0268	9415.18	1621.09	0.000283257	17-75512737-G-A	-428319	91	91	0.0249452	1	0.000132893	-0.446263	0.116537	0.925207	0.927079	ENSG00000188878.19	10	0.395889	7.52428e-06
chr15:75358344:75358507:clu_59261_NA:ENSG00000140400.16	5078	0.973189	7893.5	1552.3	5.933e-126	15-75358495-G-A	-10135	1138	1494	0.409091	1	2.03177e-145	0.719831	0.0254983	9.999e-05	8.47976e-119	ENSG00000140400.16	19	6.60075e-118	7.5277e-06
chr4:15007586:15017188:clu_86042_NA:ENSG00000137449.15	8862	1.00121	8668.52	1600.78	5.07207e-05	4-15076069-T-C	73395	1327	1777	0.486835	1	1.76795e-05	-0.159491	0.0370567	0.354065	0.355175	ENSG00000137449.15	8	0.209631	7.52978e-06
chr21:32413013:32467696:clu_84228_NA:ENSG00000166979.12	7790	1.02561	9368.25	1590.64	0.000155964	21-33148286-G-A	736244	828	963	0.263836	1	5.86608e-05	0.145512	0.0361273	0.764924	0.759617	ENSG00000166979.12	8	0.349073	7.53376e-06
chr14:24195036:24195346:clu_54043_NA:ENSG00000100926.14	8116	0.998504	8584.49	1636.79	4.77288e-05	14-24017348-T-C	-178339	220	226	0.0621562	1	2.04683e-05	0.265815	0.0622356	0.335466	0.33689	ENSG00000100926.14	8	0.201634	7.53628e-06
chr9:83978452:83980119:clu_80828_NA:ENSG00000165119.20	8144	1.02342	9295.22	1631.35	0	9-83980656-G-A	40	911	1072	0.293585	1	0	-1.45656	0.0230102	9.999e-05	0	ENSG00000165119.20	10	0	7.54089e-06
chr17:3930434:3930803:clu_47072_NA:ENSG00000074370.17	9406	1.00396	8728.03	1645	3.02108e-63	17-3930663-C-CT	-33801	591	675	0.184932	1	6.95522e-69	-0.748728	0.0408635	9.999e-05	1.54321e-59	ENSG00000074370.17	6	6.19509e-59	7.54577e-06
chr22:37024810:37026999:clu_72671_NA:ENSG00000128309.16	8809	1.00573	8769.79	1604.91	2.57678e-26	22-37023301-T-C	3666	432	536	0.147091	1	2.97603e-29	-0.627682	0.0549181	9.999e-05	1.69446e-22	ENSG00000128309.16	6	3.49203e-22	7.55313e-06
chr1:6886346:6887654:clu_17421_NA:ENSG00000171735.18	7599	1.02544	9334.27	1579.95	1.32251e-13	1-6859255-T-G	73931	220	226	0.0619518	1	2.92518e-15	-0.530344	0.0665913	9.999e-05	7.24645e-10	ENSG00000171735.18	8	1.01037e-09	7.55707e-06
chr3:123933755:123944849:clu_10262_NA:ENSG00000175455.14	7551	0.987053	8241.01	1511.91	8.94809e-05	3-123858341-C-A	-103067	44	44	0.0120548	1	1.95651e-05	-0.529657	0.123715	0.524148	0.527881	ENSG00000175455.14	12	0.276078	7.5576e-06
chr7:151243701:151245460:clu_102001_NA:ENSG00000082014.16	8472	0.988593	8282.15	1549.9	0.000100709	7-151021856-G-A	-256040	64	65	0.0179956	1	2.8348e-05	-0.50845	0.121141	0.575842	0.571049	ENSG00000082014.16	9	0.290513	7.55895e-06
chr19:49294028:49294367:clu_37837_NA:ENSG00000063127.15	8278	0.982775	8117.63	1603.04	8.70677e-06	19-49366041-C-T	40816	929	1105	0.302798	1	2.51215e-06	0.154831	0.0327869	0.0712929	0.0719626	ENSG00000063127.15	6	0.0563493	7.56283e-06
chr19:45854507:45861900:clu_37358_NA:ENSG00000125755.18	8082	0.967597	7705.59	1464	3.6144e-05	19-45861919-T-C	-1371	295	305	0.0835159	1	4.75185e-06	0.232262	0.0506078	0.256274	0.257379	ENSG00000125755.18	10	0.163937	7.56383e-06
chr13:45409074:45411362:clu_66620_NA:ENSG00000174032.16	6706	0.981816	8089.91	1642.19	1.94265e-05	13-46321920-A-G	903465	325	368	0.100767	1	7.93243e-06	-0.266115	0.0593999	0.154085	0.151665	ENSG00000174032.16	8	0.107362	7.56419e-06
chr3:15003986:15013589:clu_7348_NA:ENSG00000177463.15	7826	1.01586	9044.5	1549.39	6.74735e-05	3-15916112-G-GT	968528	47	47	0.0130411	1	1.78233e-05	-0.652917	0.151765	0.447555	0.449063	ENSG00000177463.15	11	0.247006	7.56647e-06
chr7:150409508:150410160:clu_101859_NA:ENSG00000284048.1	8207	1.01169	8920.15	1593.64	2.80411e-33	7-150409547-G-A	4258	783	886	0.242873	1	2.7376e-37	-0.482506	0.0369545	9.999e-05	1.15271e-29	ENSG00000284048.1	7	2.81575e-29	7.5701e-06
chr6:18185810:18187792:clu_89270_NA:ENSG00000165097.13	8734	0.994048	8407.77	1475.79	0.000111479	6-18585184-ACC-A	429855	712	842	0.231573	1	2.0177e-05	0.162123	0.0379294	0.609439	0.610981	ENSG00000165097.13	15	0.303645	7.58241e-06
chr5:180550117:180553386:clu_16440_NA:ENSG00000113300.11	8452	1.0003	8581.3	1590.37	2.39436e-05	5-180720644-A-G	226232	142	144	0.0394521	1	7.1414e-06	-0.386284	0.0857897	0.188481	0.185622	ENSG00000113300.11	8	0.126641	7.58352e-06
chr1:154449980:154465134:clu_23457_NA:ENSG00000160712.12	5077	0.963959	7586.39	1497.36	1.489e-132	1-154454494-A-C	49301	1058	1313	0.359615	1	1.34807e-158	0.834552	0.0280377	9.999e-05	4.68522e-124	ENSG00000160712.12	15	3.81413e-123	7.58597e-06
chr20:1118902:1125498:clu_93987_NA:ENSG00000125818.17	9514	0.996872	8482.05	1654.52	6.42381e-06	20-1121142-T-A	7879	661	752	0.206253	1	2.5895e-06	0.205871	0.0436527	0.0541946	0.0535871	ENSG00000125818.17	5	0.043245	7.58645e-06
chr7:28724332:28749295:clu_97700_NA:ENSG00000146592.16	8161	0.981779	8063.42	1537.78	1.7225e-14	7-28749462-C-T	450141	164	169	0.0463014	1	1.14235e-16	-0.615044	0.0734814	9.999e-05	2.11636e-10	ENSG00000146592.16	9	3.0104e-10	7.58808e-06
chr4:169002205:169005885:clu_88464_NA:ENSG00000145439.11	7770	0.994456	8403.81	1603.05	6.29769e-83	4-169005958-C-T	-4317	85	89	0.0244103	1	1.10748e-92	1.94128	0.0895915	9.999e-05	1.44102e-78	ENSG00000145439.11	9	7.43555e-78	7.59621e-06
chr15:101285801:101286908:clu_60204_NA:ENSG00000131876.16	7820	1.02754	9346.53	1654.73	2.07167e-05	15-101332413-G-A	37158	60	65	0.0178082	1	9.20431e-06	-0.59587	0.133968	0.165583	0.166047	ENSG00000131876.16	6	0.115739	7.59707e-06
chr8:143379508:143379829:clu_70629_NA:ENSG00000158106.13	7875	1.02271	9200.68	1632.94	2.47594e-06	8-143328853-C-T	-40034	64	65	0.0178278	1	7.82272e-07	-0.651093	0.131341	0.0181982	0.0204657	ENSG00000158106.13	8	0.0179824	7.60134e-06
chr4:6689459:6690299:clu_85797_NA:ENSG00000246526.2	11096	1.03023	9416.75	1601.72	3.84431e-05	4-5974943-C-T	-715576	730	832	0.22807	1	1.30515e-05	0.171403	0.0392099	0.289871	0.289919	ENSG00000246526.2	4	0.180026	7.60398e-06
chr13:24886385:24889316:clu_66098_NA:ENSG00000151849.14	9806	1.01987	9115.17	1638.71	5.73009e-05	13-24365078-C-T	-557811	523	582	0.159539	1	2.52679e-05	0.186357	0.0441249	0.39736	0.397182	ENSG00000151849.14	6	0.227396	7.60415e-06
chr2:30147062:30158619:clu_955_NA:ENSG00000119801.12	8445	1.01776	9043.7	1610.93	1.9184e-16	2-30158321-A-G	11380	1279	1696	0.464658	1	3.72317e-18	0.263784	0.0300429	9.999e-05	1.06437e-12	ENSG00000119801.12	7	1.63647e-12	7.61305e-06
chr1:99875256:99875358:clu_21704_NA:ENSG00000162688.16	7736	1.04105	9723.39	1631.28	0.000127622	1-99234535-G-T	-615549	293	331	0.0906353	1	5.82396e-05	0.263142	0.0653046	0.70093	0.695354	ENSG00000162688.16	12	0.330351	7.61413e-06
chr19:1905439:1914979:clu_31736_NA:ENSG00000227500.9	9441	1.00982	8814.45	1542.96	8.22466e-05	19-1902583-G-C	-2631	612	689	0.189182	1	2.15219e-05	0.180322	0.0423314	0.509949	0.510961	ENSG00000227500.9	6	0.269888	7.61507e-06
chr2:165943341:165945524:clu_4473_NA:ENSG00000123607.14	7246	1.02669	9299.5	1618.58	0.00018654	2-166854034-G-A	900191	44	44	0.0120482	1	8.28158e-05	0.598698	0.151755	0.815218	0.816325	ENSG00000123607.14	14	0.366036	7.61516e-06
chr19:9617171:9618091:clu_33296_NA:ENSG00000171469.10	8335	1.02871	9343.52	1603.89	4.86356e-11	19-9788170-T-C	166771	366	400	0.109769	1	3.45589e-12	0.350278	0.0499971	9.999e-05	2.95121e-07	ENSG00000171469.10	8	3.6703e-07	7.62731e-06
chr19:13919951:13920557:clu_34154_NA:ENSG00000132024.17	7770	1.018	9019.7	1545.75	0.000145411	19-13297422-C-T	-608779	39	40	0.0109709	1	4.22449e-05	-0.675951	0.164665	0.725527	0.724108	ENSG00000132024.17	9	0.339043	7.63902e-06
chr12:96920125:96924833:clu_63944_NA:ENSG00000139350.11	8341	0.992279	8292.85	1550.94	6.36827e-06	12-96963302-T-TAAC	56079	830	943	0.258233	1	1.18924e-06	0.155197	0.0318412	0.0541946	0.0527989	ENSG00000139350.11	9	0.0426763	7.64249e-06
chr13:102766580:102768260:clu_67251_NA:ENSG00000151287.16	8880	0.999218	8483.69	1641.85	1.75006e-05	13-102767538-G-T	-6273	49	49	0.013432	1	7.06421e-06	-0.592296	0.131475	0.137586	0.138231	ENSG00000151287.16	6	0.0994372	7.64371e-06
chr19:44228572:44229733:clu_37071_NA:ENSG00000131115.15	8326	0.992514	8296.57	1597.22	9.15439e-05	19-44454769-G-T	247222	161	170	0.046652	1	3.349e-05	0.329253	0.0791687	0.540246	0.535683	ENSG00000131115.15	7	0.278774	7.64503e-06
chr2:239176563:239189833:clu_6549_NA:ENSG00000068024.16	9905	0.980529	7954.95	1446.18	3.06547e-23	2-239187170-G-C	-213841	510	549	0.150493	1	1.81401e-28	-0.417261	0.037057	9.999e-05	5.66329e-19	ENSG00000068024.16	11	1.06019e-18	7.65905e-06
chr10:21734129:21735139:clu_27748_NA:ENSG00000078403.16	5987	1.00314	8573.75	1515.3	1.0513e-06	10-21314258-C-A	-210417	547	593	0.162555	1	1.06729e-07	-0.206659	0.0387249	0.009999	0.00882952	ENSG00000078403.16	17	0.00814298	7.66113e-06
chr4:152780091:152829625:clu_88261_NA:ENSG00000164144.15	7593	1.01968	9037.89	1599.26	2.61653e-07	4-152932401-C-CAA	152464	76	78	0.0217513	1	4.84812e-08	-0.622567	0.113602	0.00209979	0.00207928	ENSG00000164144.15	9	0.00202849	7.66456e-06
chr15:58988405:59030804:clu_58502_NA:ENSG00000157450.15	8178	0.976469	7839.76	1548.67	8.05097e-05	15-59167123-C-T	301948	189	193	0.0528478	1	2.17457e-05	0.294111	0.0690816	0.479052	0.479638	ENSG00000157450.15	10	0.258796	7.66495e-06
chr22:50571539:50572006:clu_74086_NA:ENSG00000205560.12	5633	0.959236	7379.57	1469.27	3.81206e-19	22-50571524-C-T	-6931	1157	1459	0.399616	1	4.74097e-23	-0.327411	0.0326611	9.999e-05	1.12095e-14	ENSG00000205560.12	16	1.85013e-14	7.67045e-06
chr17:30971746:30984617:clu_49081_NA:ENSG00000181481.13	6207	1.00625	8650.01	1620.37	1.95357e-22	17-30981471-G-T	12686	307	437	0.119726	1	1.0801e-24	0.670891	0.0644316	9.999e-05	1.30525e-18	ENSG00000181481.13	11	2.41036e-18	7.6706e-06
chr1:37868614:37872930:clu_19859_NA:ENSG00000204084.12	7070	0.967139	7582.28	1514.19	3.12537e-147	1-37818475-C-A	-128582	722	842	0.231192	1	2.91227e-174	-1.04675	0.0331713	9.999e-05	1.1679e-138	ENSG00000204084.12	11	1.08969e-137	7.67462e-06
chr22:32493281:32498144:clu_72508_NA:ENSG00000100225.17	9163	1.03178	9373.51	1591.66	1.22108e-53	22-32482257-T-C	7581	991	1194	0.327123	1	2.69659e-60	-0.595279	0.0349902	9.999e-05	3.14306e-51	ENSG00000100225.17	9	1.12573e-50	7.67597e-06
chr1:156294565:156295526:clu_23815_NA:ENSG00000198715.11	5749	0.998255	8420.15	1625.74	6.9418e-37	1-156294857-C-T	-832	294	306	0.0838816	1	1.4397e-40	0.814695	0.0595779	9.999e-05	6.65809e-33	ENSG00000198715.11	10	1.72102e-32	7.67708e-06
chr14:100132779:100135905:clu_56135_NA:ENSG00000196405.12	7708	1.03914	9583.55	1626.53	1.12098e-60	14-100133100-G-T	161651	694	790	0.21632	1	8.26075e-67	0.654728	0.0363489	9.999e-05	6.80814e-59	ENSG00000196405.12	8	2.69078e-58	7.68031e-06
chr15:88511586:88512351:clu_59729_NA:ENSG00000140543.14	7828	0.996431	8364.09	1576.62	2.20733e-05	15-88575737-C-T	29062	184	191	0.0523001	1	5.94103e-06	-0.331759	0.0730413	0.171183	0.169887	ENSG00000140543.14	8	0.117953	7.68226e-06
chr20:38421098:38422291:clu_95447_NA:ENSG00000196756.11	6470	1.00185	8510.8	1553.35	0	20-38421231-C-T	-14122	630	722	0.197808	1	0	1.54211	0.0251336	9.999e-05	0	ENSG00000196756.11	12	0	7.68524e-06
chr21:44300190:44306681:clu_84848_NA:ENSG00000141959.16	8931	1.00244	8522.72	1567.08	5.30947e-52	21-44304505-G-A	4454	1095	1350	0.36978	1	2.45678e-59	0.54493	0.0323171	9.999e-05	3.46286e-48	ENSG00000141959.16	8	1.18127e-47	7.68949e-06
chr5:151063747:151080880:clu_15494_NA:ENSG00000145901.14	8205	1.01986	9008.95	1613.33	1.3201e-08	5-151064651-A-G	-28926	527	591	0.162007	1	2.01402e-09	-0.254231	0.0421773	0.00029997	9.85421e-05	ENSG00000145901.14	9	0.000105532	7.6934e-06
chr14:21022497:21022864:clu_53606_NA:ENSG00000165795.23	9817	1.00822	8672.89	1659.43	2.06843e-07	14-21023163-C-G	-47709	455	516	0.141447	1	6.56766e-08	-0.261703	0.0482366	0.00189981	0.00169555	ENSG00000165795.23	5	0.00166526	7.69951e-06
chr16:16105460:16106738:clu_41375_NA:ENSG00000103222.18	5209	1.00087	8467.38	1594.16	2.7317e-18	16-16105878-C-CT	156301	961	1133	0.310268	1	2.08423e-20	-0.300258	0.0320418	9.999e-05	2.25012e-14	ENSG00000103222.18	13	3.6782e-14	7.69993e-06
chr9:14619098:14619639:clu_79668_NA:ENSG00000175893.11	9638	1.02345	9100.74	1618.81	5.93807e-26	9-14585162-C-T	-108309	1099	1366	0.374178	1	1.29568e-28	-0.429476	0.0380347	9.999e-05	1.69684e-22	ENSG00000175893.11	6	3.49517e-22	7.70272e-06
chr5:10411537:10414433:clu_12642_NA:ENSG00000145495.15	8904	1.01579	8879.92	1591.52	5.9867e-16	5-10396909-G-A	43206	640	770	0.211075	1	8.41942e-18	0.375583	0.0432497	9.999e-05	3.50483e-12	ENSG00000145495.15	8	5.31665e-12	7.70487e-06
chr12:111457359:111470108:clu_64541_NA:ENSG00000204842.14	4369	1.0223	9065.16	1609.73	2.61349e-06	12-111503316-T-C	-96360	779	940	0.257393	1	6.92055e-07	0.199226	0.0399944	0.0212979	0.02133	ENSG00000204842.14	20	0.0186817	7.70505e-06
chr2:74536471:74549369:clu_2272_NA:ENSG00000115318.11	6745	0.994349	8277.25	1651.17	3.61402e-05	2-75181573-A-C	625883	89	93	0.0254655	1	1.64533e-05	0.449751	0.104108	0.263774	0.261051	ENSG00000115318.11	8	0.165785	7.70964e-06
chr1:115058981:115062135:clu_22239_NA:ENSG00000134198.9	8127	1.00609	8599.19	1572.03	5.58836e-16	1-115059573-C-T	-29927	537	594	0.16274	1	4.89401e-18	0.358758	0.0410097	9.999e-05	4.0894e-12	ENSG00000134198.9	11	6.18735e-12	7.7121e-06
chr3:15489637:15521520:clu_7396_NA:ENSG00000206561.12	7913	1.00579	8588.21	1616.97	8.04543e-17	3-15503598-C-T	-18153	751	860	0.236264	1	1.63806e-18	0.335308	0.0377766	9.999e-05	5.86052e-13	ENSG00000206561.12	9	9.07197e-13	7.71446e-06
chr1:248850781:248850863:clu_27063_NA:ENSG00000171163.15	4888	1.0201	8988.01	1580.96	1.27362e-62	1-248850873-C-CA	-8212	823	1098	0.300659	1	6.85749e-71	-0.689042	0.0370067	9.999e-05	7.76828e-60	ENSG00000171163.15	18	3.13081e-59	7.71728e-06
chr6:87594613:87595172:clu_92060_NA:ENSG00000135336.14	7784	1.00692	8608.94	1596.61	2.22306e-08	6-87423435-A-G	-166632	85	85	0.0233645	1	2.9782e-09	-0.606759	0.101757	0.00019998	0.000179831	ENSG00000135336.14	12	0.000188826	7.72398e-06
chr6:16328470:16485972:clu_89230_NA:ENSG00000124788.17	7757	1.02086	8995.26	1596.44	3.077e-08	6-16442227-T-C	-319264	269	274	0.0750685	1	4.28032e-09	-0.374073	0.0633795	0.00059994	0.000231188	ENSG00000124788.17	7	0.000240588	7.72967e-06
chr5:113593390:113593482:clu_14490_NA:ENSG00000047188.15	9842	1.00988	8684.1	1552.52	1.02911e-07	5-113491895-C-T	-21788	1198	1566	0.428809	1	1.04214e-08	0.204904	0.035631	0.0009999	0.000829941	ENSG00000047188.15	12	0.000832521	7.73074e-06
chr7:107576592:107577313:clu_100743_NA:ENSG00000075790.10	6824	1.00336	8501.63	1636.31	0.000158221	7-106678152-G-C	-901825	181	186	0.0509868	1	7.56106e-05	-0.292216	0.0736597	0.739326	0.738334	ENSG00000075790.10	8	0.343155	7.73163e-06
chr11:126269291:126271437:clu_79209_NA:ENSG00000110074.10	8349	0.974928	7731.15	1506.11	1.20918e-09	11-126201503-T-TATATGAGA	-67552	555	614	0.168127	1	3.16905e-11	-0.299678	0.0448595	0.00029997	1.26281e-05	ENSG00000110074.10	10	1.43313e-05	7.73178e-06
chr17:35515321:35522279:clu_49264_NA:ENSG00000205045.8	5968	1.00633	8580.13	1544.91	4.4179e-06	17-35502703-C-T	-35158	115	115	0.0315414	1	7.42862e-07	0.446968	0.0899796	0.0375962	0.0363347	ENSG00000205045.8	11	0.0304216	7.73509e-06
chr11:614037:614476:clu_74354_NA:ENSG00000185507.19	6435	1.02071	8984.35	1604.47	3.35336e-137	11-614318-T-C	-1681	860	1046	0.286575	1	2.41968e-153	-0.767365	0.0263185	9.999e-05	5.3797e-136	ENSG00000185507.19	12	4.89644e-135	7.73531e-06
chr5:141638860:141639464:clu_15211_NA:ENSG00000164620.8	7102	1.02955	9235.03	1612.26	2.32968e-12	5-141639757-G-A	2807	749	862	0.236164	1	1.33997e-13	0.291815	0.0391172	9.999e-05	1.2608e-08	ENSG00000164620.8	9	1.67071e-08	7.73713e-06
chr10:110077118:110079240:clu_30371_NA:ENSG00000148700.14	7525	1.02779	9182.78	1563.01	3.12494e-06	10-110046906-C-CT	50538	1196	1610	0.440967	1	5.79367e-07	0.146939	0.0292934	0.0233977	0.025319	ENSG00000148700.14	14	0.0218893	7.73861e-06
chr7:129041717:129054651:clu_101063_NA:ENSG00000064419.13	7499	0.980668	7867.78	1587.29	1.91667e-05	7-128542853-C-CT	-512320	61	62	0.0172798	1	5.44679e-06	-0.558185	0.122394	0.145185	0.146478	ENSG00000064419.13	10	0.104451	7.74754e-06
chr4:39774933:39778360:clu_86399_NA:ENSG00000078140.13	8474	1.02924	9213.04	1605.29	0.0001297	4-40527580-T-C	829536	503	564	0.157191	1	5.16489e-05	0.161752	0.0398616	0.690531	0.685927	ENSG00000078140.13	8	0.327663	7.74818e-06
chr3:71299880:71305878:clu_9455_NA:ENSG00000114861.18	7114	1.00814	8615.08	1554.02	5.67075e-07	3-71306089-G-C	-277900	78	78	0.0213582	1	7.5489e-08	-0.624246	0.1156	0.00489951	0.00465064	ENSG00000114861.18	11	0.00440352	7.74914e-06
chr9:97371706:97374543:clu_81368_NA:ENSG00000197816.13	6780	1.02986	9228.86	1582.86	2.67459e-05	9-97218345-AAAC-A	-89016	659	748	0.213714	1	7.69711e-06	0.204918	0.0456739	0.208579	0.206713	ENSG00000197816.13	15	0.138237	7.74983e-06
chr15:72775097:72783459:clu_59066_NA:ENSG00000159322.17	5224	0.989062	8084.54	1601.54	4.8789e-08	15-72765330-G-A	-20516	542	587	0.16091	1	7.58172e-09	-0.197716	0.0340581	0.00029997	0.000431636	ENSG00000159322.17	14	0.000440767	7.75585e-06
chr16:58555908:58556862:clu_43443_NA:ENSG00000125107.17	8922	0.960201	7318.07	1518.59	0.000175508	16-59202343-T-C	572457	565	668	0.183214	1	4.49742e-05	-0.180858	0.0442157	0.734127	0.737787	ENSG00000125107.17	12	0.343013	7.76121e-06
chr18:50267663:50272677:clu_46065_NA:ENSG00000172361.5	7639	1.01434	8774.12	1629.9	4.97945e-06	18-50267603-G-A	1081	164	166	0.0454794	1	1.6454e-06	-0.370856	0.077121	0.0389961	0.0406164	ENSG00000172361.5	8	0.0337027	7.7619e-06
chr15:74837435:74837757:clu_59183_NA:ENSG00000140474.12	5163	0.97004	7568.18	1605.47	0	15-74837752-T-C	-5445	1325	1816	0.497533	1	0	1.58118	0.0107068	9.999e-05	0	ENSG00000140474.12	13	0	7.76656e-06
chr19:18001573:18007421:clu_34805_NA:ENSG00000105643.9	8153	0.971725	7606.24	1528.83	6.36384e-75	19-18007413-T-G	6281	812	942	0.258082	1	1.08835e-87	-0.721637	0.0343733	9.999e-05	4.76599e-69	ENSG00000105643.9	8	2.14741e-68	7.77275e-06
chr5:151751779:151758546:clu_15533_NA:ENSG00000177556.11	8722	0.994228	8206.19	1590.55	5.62524e-05	5-152528308-C-G	755776	211	222	0.0608219	1	1.86615e-05	0.28097	0.0654656	0.368263	0.372556	ENSG00000177556.11	9	0.217161	7.77328e-06
chr9:97904992:97909960:clu_81397_NA:ENSG00000136932.13	7475	1.02291	9001.8	1611.56	4.87489e-10	9-97892523-G-C	-30047	1316	1806	0.494786	1	5.04333e-11	0.222985	0.0337332	9.999e-05	3.27546e-06	ENSG00000136932.13	9	3.85533e-06	7.77415e-06
chr1:231274062:231275221:clu_26560_NA:ENSG00000116906.11	8328	0.981735	7864.25	1470.55	1.22333e-09	1-231259157-C-CT	17950	1268	1634	0.447603	1	1.86446e-11	-0.190317	0.0281551	9.999e-05	1.19712e-05	ENSG00000116906.11	10	1.36198e-05	7.77911e-06
chr2:128000454:128010269:clu_3852_NA:ENSG00000136715.17	8027	0.992398	8147.34	1516.26	8.93894e-06	2-128132877-A-G	104757	43	43	0.0117808	1	1.33911e-06	-0.77184	0.159132	0.0735926	0.0718922	ENSG00000136715.17	15	0.0563266	7.78207e-06
chr1:153949384:153951260:clu_23377_NA:ENSG00000160741.16	6369	1.00562	8506.76	1604.48	9.85447e-05	1-153715147-CAG-C	-243478	62	64	0.0176406	1	3.78745e-05	-0.520906	0.126115	0.564144	0.564968	ENSG00000160741.16	12	0.288316	7.78402e-06
chr17:80707999:80730560:clu_52966_NA:ENSG00000141564.13	9011	1.0113	8662.88	1534.51	3.02834e-24	17-80700902-C-G	156083	689	827	0.234012	1	4.24251e-28	0.438996	0.0392676	9.999e-05	1.56883e-20	ENSG00000141564.13	9	3.07202e-20	7.78512e-06
chr6:130176008:130184103:clu_92843_NA:ENSG00000164483.16	8579	1.00581	8510.36	1543.34	2.24285e-27	6-130182161-C-T	-183264	1203	1553	0.425439	1	1.38152e-31	-0.385797	0.0323628	9.999e-05	1.405e-23	ENSG00000164483.16	12	2.96425e-23	7.78547e-06
chr22:38752665:38754642:clu_72861_NA:ENSG00000100242.15	6669	1.02829	9140.98	1617.22	1.22068e-11	22-38698557-T-C	-95586	103	107	0.0293151	1	9.15425e-13	-0.443481	0.0616399	9.999e-05	7.00807e-08	ENSG00000100242.15	11	8.98922e-08	7.78616e-06
chr22:26778585:26779884:clu_72100_NA:ENSG00000223704.1	9561	1.03081	9209.82	1647.69	9.40429e-41	22-26781392-A-G	-77242	484	547	0.150192	1	2.89358e-44	-0.661102	0.0460855	9.999e-05	6.62006e-38	ENSG00000223704.1	4	1.89321e-37	7.78879e-06
chr20:43536458:43540151:clu_95550_NA:ENSG00000185513.14	7655	1.01017	8626.31	1673.6	0.000247764	20-44404455-G-C	896775	716	842	0.230938	1	0.000146909	0.156442	0.0411213	0.876512	0.880034	ENSG00000185513.14	6	0.3828	7.78985e-06
chr19:19055928:19057416:clu_35106_NA:ENSG00000105676.13	6959	0.994348	8191.13	1612.62	1.84091e-41	19-19057374-C-T	23799	884	1046	0.286656	1	5.59877e-46	0.497191	0.0339433	9.999e-05	2.44078e-37	ENSG00000105676.13	9	6.86015e-37	7.79066e-06
chr11:43881446:43882583:clu_75487_NA:ENSG00000166199.12	8051	1.00355	8442.1	1553	2.86416e-27	11-43881286-A-G	475	295	308	0.0843373	1	2.81269e-31	-0.701055	0.0591262	9.999e-05	2.00701e-23	ENSG00000166199.12	10	4.21913e-23	7.7909e-06
chr16:1809382:1809754:clu_40280_NA:ENSG00000063854.12	8450	1.01864	8861.11	1570.49	0	16-1809431-G-C	-17763	755	854	0.234487	1	0	-1.52412	0.0251495	9.999e-05	0	ENSG00000063854.12	8	0	7.79167e-06
chr2:241149708:241157807:clu_6696_NA:ENSG00000115685.14	9398	1.02017	8902.7	1616.36	2.79625e-09	2-241150158-A-G	582	917	1111	0.304384	1	3.73322e-10	0.209846	0.0333085	9.999e-05	1.99283e-05	ENSG00000115685.14	8	2.23676e-05	7.79295e-06
chr10:88770991:88775092:clu_29470_NA:ENSG00000204020.5	7042	1.02108	8926.08	1642.51	3.55974e-06	10-88771431-G-C	10025	550	615	0.168401	1	1.251e-06	0.178669	0.0367332	0.0281972	0.0288152	ENSG00000204020.5	8	0.024579	7.7949e-06
chr11:36274772:36277089:clu_75452_NA:ENSG00000110442.11	8226	1.00634	8513.02	1638.7	1.83566e-13	11-36270004-A-G	-19445	1009	1231	0.337094	1	1.30321e-14	0.270163	0.0347668	9.999e-05	1.37045e-09	ENSG00000110442.11	7	1.88255e-09	7.79645e-06
chr12:4517189:4518058:clu_60512_NA:ENSG00000047621.11	8057	1.04412	9584.58	1641.31	0.000123429	12-4253464-T-C	-285044	39	39	0.0106849	1	5.91647e-05	-0.635961	0.157975	0.678732	0.676382	ENSG00000047621.11	6	0.324812	7.7972e-06
chr3:16303592:16337112:clu_7434_NA:ENSG00000154814.13	8060	1.01476	8745.23	1565.86	2.33858e-93	3-16323110-A-G	57950	1197	1521	0.416712	1	8.47602e-107	-0.692263	0.0294422	9.999e-05	9.97796e-91	ENSG00000154814.13	10	5.92683e-90	7.79787e-06
chr6:118829250:118894027:clu_92664_NA:ENSG00000111877.17	7503	1.02539	9039.26	1598.38	5.11779e-07	6-118855964-G-T	-79198	580	645	0.176616	1	1.01886e-07	0.229628	0.04296	0.00389961	0.00398269	ENSG00000111877.17	15	0.00379923	7.8025e-06
chr9:137111754:137111873:clu_83504_NA:ENSG00000176978.13	6675	0.990712	8080.12	1576.85	9.3274057277e-314	9-137111973-C-G	-3204	728	847	0.231928	1	0	-1.36822	0.0265091	9.999e-05	5.62403e-307	ENSG00000176978.13	10	1.61856e-305	7.80293e-06
chr15:75043536:75044386:clu_59213_NA:ENSG00000138621.11	4937	0.993955	8165.24	1558.12	1.08629e-19	15-75041326-A-G	17771	395	448	0.12274	1	1.86902e-22	0.516881	0.0523134	9.999e-05	1.09651e-15	ENSG00000138621.11	14	1.85782e-15	7.8052e-06
chr19:51762535:51768645:clu_38411_NA:ENSG00000171049.8	10761	1.02013	8887.51	1610.66	4.30214e-57	19-51762523-T-G	10497	1228	1606	0.439967	1	1.87021e-63	-0.501852	0.0286732	9.999e-05	3.3383e-54	ENSG00000171049.8	5	1.23574e-53	7.80529e-06
chr3:184920198:184922429:clu_11676_NA:ENSG00000156931.15	7209	1.02882	9133.44	1576.2	0.000105574	3-183815836-A-G	-996307	64	65	0.0177985	1	3.48789e-05	-0.516133	0.124385	0.610539	0.606119	ENSG00000156931.15	11	0.302532	7.80537e-06
chr14:102339223:102342103:clu_56267_NA:ENSG00000022976.15	7176	1.03462	9299.59	1586.44	1.77346e-27	14-102341993-C-T	24616	902	1048	0.286966	1	6.88413e-31	0.426384	0.0362083	9.999e-05	2.64221e-24	ENSG00000022976.15	11	5.66816e-24	7.80544e-06
chr17:17303901:17306543:clu_48288_NA:ENSG00000205309.13	6558	1.02088	8908.44	1596.31	1.93427e-09	17-17303887-C-G	552	233	248	0.0680198	1	1.9181e-10	-0.446694	0.0697439	9.999e-05	1.35815e-05	ENSG00000205309.13	10	1.54004e-05	7.80549e-06
chr1:224268133:224275339:clu_26202_NA:ENSG00000143748.17	7505	1.01202	8658.03	1579.66	1.68522e-10	1-224258831-T-C	-71556	207	215	0.0590011	1	9.68666e-12	0.479558	0.0699445	9.999e-05	1.2351e-06	ENSG00000143748.17	13	1.48546e-06	7.80759e-06
chr1:167773368:167776064:clu_24475_NA:ENSG00000197965.11	7602	1.00909	8576.21	1624.21	1.32614e-18	1-167777985-T-G	56793	782	902	0.247123	1	2.09298e-20	0.34917	0.0372632	9.999e-05	8.46148e-15	ENSG00000197965.11	7	1.3994e-14	7.80812e-06
chr20:25210193:25213263:clu_94738_NA:ENSG00000197586.12	7763	0.999324	8307.66	1563.64	1.35119e-17	20-25211286-T-G	15593	925	1094	0.299726	1	5.59243e-20	-0.278062	0.030025	9.999e-05	1.1457e-13	ENSG00000197586.12	15	1.83323e-13	7.8084e-06
chr16:4610555:4614678:clu_40905_NA:ENSG00000153443.12	10072	1.01516	8743.61	1569.07	0.000124468	16-4690096-G-A	75069	85	86	0.0235616	1	4.03698e-05	0.465369	0.113075	0.660634	0.656981	ENSG00000153443.12	6	0.318225	7.80938e-06
chr4:1330003:1332757:clu_85368_NA:ENSG00000090316.15	7768	1.01776	8811.3	1584.41	7.92106e-193	4-1330001-A-G	40150	801	981	0.26864	1	2.62445e-218	-1.07274	0.0294233	9.999e-05	3.15396e-192	ENSG00000090316.15	11	4.22596e-191	7.8138e-06
chr1:151027327:151033806:clu_23097_NA:ENSG00000143363.15	5611	1.01266	8667.63	1592.85	5.24764e-11	1-151028314-A-C	19894	620	723	0.198408	1	3.17257e-12	-0.303697	0.0432724	9.999e-05	3.76033e-07	ENSG00000143363.15	14	4.63986e-07	7.815e-06
chr11:6394041:6394178:clu_74776_NA:ENSG00000166311.9	10063	0.967223	7447.9	1476.74	6.0983e-48	11-6394162-C-T	3731	407	432	0.118356	1	6.38532e-58	0.846017	0.0508488	9.999e-05	1.21273e-42	ENSG00000166311.9	9	3.75457e-42	7.81536e-06
chr17:44207911:44209352:clu_50325_NA:ENSG00000108312.14	6079	1.01907	8844.74	1557.72	4.76373e-09	17-44135563-CT-C	-86063	1037	1309	0.358449	1	3.23116e-10	-0.215587	0.0340961	0.00019998	3.44869e-05	ENSG00000108312.14	14	3.8091e-05	7.8166e-06
chr20:508660:527933:clu_93955_NA:ENSG00000101266.17	7157	1.00204	8372.44	1593.99	4.87365e-05	20-424373-C-T	-119448	125	129	0.0353231	1	1.62246e-05	-0.389482	0.0900922	0.332767	0.334087	ENSG00000101266.17	6	0.200483	7.81709e-06
chr18:23993038:24064140:clu_45706_NA:ENSG00000168234.12	6775	1.02663	9054.07	1575.76	9.6197e-36	18-23993061-G-A	288	733	898	0.246162	1	1.68569e-40	-0.469085	0.0343355	9.999e-05	1.28198e-32	ENSG00000168234.12	11	3.29705e-32	7.82017e-06
chr19:3523058:3525868:clu_32142_NA:ENSG00000105325.13	9633	0.959513	7240.42	1507.4	6.75721e-07	19-3520564-C-T	14291	853	1044	0.28591	1	5.85605e-08	0.216662	0.0397823	0.00959904	0.00615512	ENSG00000105325.13	7	0.00575209	7.82549e-06
chr2:229860531:229879982:clu_6186_NA:ENSG00000153827.13	8505	1.05414	9842.21	1606.2	3.37389e-05	2-230660405-C-T	737166	114	127	0.0348327	1	1.16058e-05	-0.413102	0.0939456	0.260574	0.258771	ENSG00000153827.13	10	0.164619	7.82622e-06
chr15:42411000:42411287:clu_57869_NA:ENSG00000092529.23	5717	1.01214	8639.33	1530.09	5.33829e-94	15-42411011-GA-G	51511	164	169	0.0463268	1	5.29007e-110	-1.51248	0.0632294	9.999e-05	3.77391e-91	ENSG00000092529.23	19	2.25808e-90	7.82762e-06
chr19:36010683:36010894:clu_35984_NA:ENSG00000239382.10	7376	1.03211	9199.19	1644.32	0.000125754	19-35196182-AG-A	-818057	848	996	0.272752	1	6.13273e-05	-0.14732	0.0366724	0.673733	0.672782	ENSG00000239382.10	8	0.323587	7.82935e-06
chr1:151316509:151324745:clu_23169_NA:ENSG00000143393.16	5590	1.00815	8525.93	1598.18	6.61257e-08	1-151299262-A-AG	-28453	48	50	0.0136911	1	1.02812e-08	-0.753058	0.130897	0.00079992	0.00052844	ENSG00000143393.16	15	0.000537203	7.83042e-06
chr17:35515321:35522279:clu_49264_NA:ENSG00000154760.13	6209	1.01099	8604.31	1534.9	4.74461e-06	17-35502703-C-T	53866	115	115	0.0315414	1	7.42862e-07	0.446968	0.0899796	0.0392961	0.0384354	ENSG00000154760.13	11	0.0320557	7.83043e-06
chr19:51968673:51969005:clu_38448_NA:ENSG00000256683.6	10892	1.00409	8410.57	1566.71	2.86226e-17	19-51969042-A-G	-17814	996	1252	0.343014	1	1.43479e-19	-0.33149	0.0362084	9.999e-05	2.13408e-13	ENSG00000256683.6	6	3.36728e-13	7.83385e-06
chr12:4605086:4610155:clu_60525_NA:ENSG00000010219.13	8059	1.02048	8863.74	1607.84	1.22602e-40	12-4607406-C-A	45202	667	769	0.21057	1	3.43575e-45	-0.591745	0.0407843	9.999e-05	1.9765e-37	ENSG00000010219.13	7	5.56288e-37	7.83479e-06
chr20:58898985:58903531:clu_96150_NA:ENSG00000087460.24	7986	1.0308	9153.18	1650.29	4.44736e-09	20-58899665-GCA-G	59947	1072	1314	0.359867	1	9.34402e-10	0.203936	0.0331434	0.00019998	2.94206e-05	ENSG00000087460.24	6	3.26364e-05	7.83687e-06
chr2:127866996:127869454:clu_3841_NA:ENSG00000144233.9	8303	0.983998	7866.14	1577.12	0.000173391	2-127597822-G-A	-288100	117	128	0.0351262	1	6.14661e-05	0.367891	0.0915917	0.748025	0.749957	ENSG00000144233.9	9	0.346543	7.8369e-06
chr10:118336423:118342270:clu_30582_NA:ENSG00000165669.13	7924	1.00709	8486.3	1593.9	1.78975e-05	10-118295149-G-A	-47171	625	704	0.192877	1	5.27501e-06	-0.181917	0.0398298	0.136986	0.138588	ENSG00000165669.13	8	0.099659	7.83988e-06
chr16:88656304:88657146:clu_44772_NA:ENSG00000167508.11	10437	1.02523	8976.26	1573.52	8.80713e-22	16-88657130-TGG-T	-6031	396	420	0.116796	1	1.23608e-24	-0.475752	0.0457506	9.999e-05	2.89578e-18	ENSG00000167508.11	6	5.2878e-18	7.85334e-06
chr16:2264331:2268055:clu_40426_NA:ENSG00000205937.11	7785	1.01906	8800.75	1610.37	1.12103e-14	16-2267776-C-G	-636	1061	1332	0.364909	1	3.40805e-16	0.288598	0.0350443	9.999e-05	6.30834e-11	ENSG00000205937.11	8	9.13216e-11	7.85544e-06
chr14:105382046:105382477:clu_56589_NA:ENSG00000179364.13	8272	0.995977	8167.02	1490.12	3.49939e-19	14-105382060-TG-T	81497	176	205	0.0561336	1	8.53435e-23	-0.879926	0.0883195	9.999e-05	3.27573e-15	ENSG00000179364.13	14	5.47967e-15	7.85584e-06
chr18:3084027:3085045:clu_45303_NA:ENSG00000101605.12	10006	1.04048	9399.83	1625.6	7.38424e-05	18-3064149-C-T	-155959	529	583	0.159901	1	3.0976e-05	0.214099	0.0512585	0.487351	0.481095	ENSG00000101605.12	6	0.259267	7.86258e-06
chr7:151052062:151052166:clu_101956_NA:ENSG00000213199.7	8733	1.02727	9021.41	1664.88	2.258e-05	7-151800840-C-T	752548	40	40	0.0109529	1	1.07512e-05	0.742046	0.168112	0.174183	0.174167	ENSG00000213199.7	5	0.120352	7.86419e-06
chr22:19895200:19895407:clu_71395_NA:ENSG00000184470.20	8282	0.989727	7985.95	1599.67	4.70266e-40	22-19897505-G-A	-44487	684	802	0.219606	1	9.31963e-45	-0.561475	0.0389035	9.999e-05	8.71884e-36	ENSG00000184470.20	9	2.39456e-35	7.86906e-06
chr11:60175611:60175964:clu_75946_NA:ENSG00000110077.14	7151	1.00024	8268.38	1627.22	1.48622e-10	11-60175284-C-T	-9382	1233	1612	0.441644	1	1.6857e-11	-0.192949	0.0284813	9.999e-05	1.2247e-06	ENSG00000110077.14	11	1.47421e-06	7.86913e-06
chr11:60383288:60385088:clu_75976_NA:ENSG00000166927.12	6870	0.988055	7935.67	1557.76	1.69591e-304	11-60385090-T-A	6608	1134	1404	0.384658	1	0	1.22175	0.0239965	9.999e-05	5.16719e-297	ENSG00000166927.12	12	1.36236e-295	7.87479e-06
chr5:43043567:43050559:clu_13086_NA:ENSG00000172262.11	7363	0.979303	7699.84	1571.76	1.35566e-05	5-43050658-G-A	-16923	179	183	0.050137	1	3.30256e-06	0.33455	0.0717036	0.106889	0.104822	ENSG00000172262.11	16	0.0785387	7.87996e-06
chr16:15133061:15133264:clu_41311_NA:ENSG00000250251.6	5110	1.03895	9325.93	1608.4	5.20192e-06	16-15050579-A-C	-103985	361	379	0.10395	1	1.47235e-06	-0.289933	0.0600125	0.0384962	0.041363	ENSG00000250251.6	12	0.0343013	7.8879e-06
chr17:73203793:73206154:clu_51935_NA:ENSG00000166685.11	9014	0.990388	7984.2	1560.39	2.54636e-07	17-73205817-G-A	13185	190	207	0.0566813	1	3.20554e-08	0.388845	0.0700089	0.00189981	0.0021644	ENSG00000166685.11	7	0.00211002	7.88814e-06
chr19:618281:618488:clu_31321_NA:ENSG00000099821.13	7287	0.962581	7260.39	1403.44	4.82319e-75	19-618159-A-G	-15445	1317	1730	0.473973	1	1.64788e-95	-0.68204	0.0309394	9.999e-05	1.53941e-68	ENSG00000099821.13	9	6.90566e-68	7.88848e-06
chr17:75268192:75270114:clu_52190_NA:ENSG00000125457.13	7847	1.03001	9064.29	1592.3	5.42071e-12	17-75268430-G-A	-2797	708	774	0.212521	1	2.44436e-13	0.305147	0.0413594	9.999e-05	2.92708e-08	ENSG00000125457.13	9	3.81563e-08	7.89422e-06
chr14:24164955:24165847:clu_54013_NA:ENSG00000213928.8	8100	1.02868	9026.72	1597.15	2.81832e-13	14-24165074-T-G	4021	45	46	0.0125958	1	9.61725e-15	1.14909	0.147122	9.999e-05	1.42438e-09	ENSG00000213928.8	10	1.95439e-09	7.89437e-06
chr18:9121456:9133391:clu_45411_NA:ENSG00000266053.2	9441	0.975011	7565.95	1645.91	1.06847e-11	18-9229111-A-G	92466	619	696	0.191209	1	1.24583e-12	0.297565	0.0416098	9.999e-05	1.22844e-07	ENSG00000266053.2	4	1.55377e-07	7.90284e-06
chr8:94765809:94766612:clu_69631_NA:ENSG00000156162.16	8185	1.04258	9410.91	1616.26	5.39297e-05	8-94504280-T-C	-215423	960	1138	0.311678	1	2.07572e-05	-0.166093	0.0389165	0.379562	0.377525	ENSG00000156162.16	9	0.219119	7.90389e-06
chr12:48661243:48662560:clu_62006_NA:ENSG00000139620.12	6663	1.05584	9792.53	1592.45	1.70807e-23	12-48704325-T-C	22087	947	1149	0.314866	1	2.73323e-26	0.365832	0.0339425	9.999e-05	1.45973e-20	ENSG00000139620.12	14	2.86386e-20	7.90598e-06
chr19:5132007:5133883:clu_32569_NA:ENSG00000127663.14	8904	0.974913	7559.63	1462.61	5.17712e-11	19-5091692-G-A	122579	60	63	0.0175585	1	3.44119e-13	-0.750737	0.102407	9.999e-05	5.72592e-07	ENSG00000127663.14	9	6.99759e-07	7.9068e-06
chr19:7643048:7644614:clu_32953_NA:ENSG00000076944.15	10447	0.850241	4671.45	1277.32	0	19-7643172-C-T	6291	43	43	0.0117744	1	0	3.67765	0.0369345	9.999e-05	0	ENSG00000076944.15	13	0	7.90837e-06
chr1:43814933:43838219:clu_20284_NA:ENSG00000126091.19	6490	1.00185	8270.79	1587.58	1.73429e-25	1-43824858-A-G	119034	949	1137	0.311403	1	1.28293e-28	0.432811	0.0383269	9.999e-05	1.3112e-21	ENSG00000126091.19	10	2.65006e-21	7.90846e-06
chr21:33597401:33599150:clu_84349_NA:ENSG00000205758.11	6846	0.982599	7758.14	1565.58	0.000118779	21-34257479-C-A	613553	39	39	0.0106849	1	3.75244e-05	-0.645735	0.156255	0.60364	0.609907	ENSG00000205758.11	9	0.303316	7.90855e-06
chr14:35046406:35046505:clu_54309_NA:ENSG00000151327.12	7949	0.984456	7806.2	1556.14	1.62369e-59	14-35075124-A-G	30217	588	661	0.181195	1	2.0753e-68	-0.627634	0.0343872	9.999e-05	9.10124e-55	ENSG00000151327.12	9	3.39669e-54	7.90926e-06
chr15:77998355:78001619:clu_59363_NA:ENSG00000167202.11	8079	1.01934	8746.39	1537.82	4.51525e-07	15-77978478-C-T	-99246	362	421	0.115406	1	4.94963e-08	0.297635	0.0543473	0.00449955	0.00351212	ENSG00000167202.11	13	0.00336526	7.91128e-06
chr2:127489235:127489832:clu_3789_NA:ENSG00000163166.14	8070	1.01309	8572.08	1623.95	2.43447e-05	2-128269048-T-C	742162	68	71	0.0194414	1	9.04542e-06	0.560816	0.125979	0.187381	0.183372	ENSG00000163166.14	10	0.125451	7.91311e-06
chr7:106865426:106867550:clu_100723_NA:ENSG00000105851.10	7509	1.00531	8357.4	1568.96	0.000173454	7-107514329-TACACAC-T	649051	127	137	0.0385916	1	5.884e-05	0.314201	0.0780231	0.763924	0.763615	ENSG00000105851.10	9	0.350279	7.91508e-06
chr19:41549552:41550138:clu_36734_NA:ENSG00000268027.5	6066	0.992873	8020.88	1515.83	7.92463e-32	19-41581783-A-G	36591	764	893	0.24506	1	2.13268e-37	0.384249	0.0293824	9.999e-05	9.96175e-28	ENSG00000268027.5	12	2.34237e-27	7.91723e-06
chr9:112409021:112418860:clu_81715_NA:ENSG00000119471.14	8301	1.02572	8917.28	1560.07	4.31905e-07	9-112393759-C-G	13822	1262	1642	0.449808	1	5.85479e-08	-0.15997	0.0293726	0.00309969	0.00329502	ENSG00000119471.14	11	0.0031669	7.91754e-06
chr6:36479223:36479591:clu_90851_NA:ENSG00000112078.13	7511	0.965161	7297.88	1515.02	1.23959e-22	6-36513446-G-A	70679	765	896	0.246289	1	1.56876e-26	0.35616	0.0328797	9.999e-05	3.90227e-18	ENSG00000112078.13	9	7.09398e-18	7.91902e-06
chr19:327989:330264:clu_31229_NA:ENSG00000105556.11	6237	1.00121	8241.89	1586.71	9.76525e-20	19-325310-C-T	-19505	409	441	0.120822	1	3.93659e-22	-0.464259	0.0473662	9.999e-05	7.71232e-16	ENSG00000105556.11	7	1.31324e-15	7.91955e-06
chr1:154984066:154987466:clu_23505_NA:ENSG00000160688.18	4773	1.01239	8544.57	1640.3	1.52799e-08	1-154983248-C-T	-90	339	392	0.107397	1	3.20117e-09	-0.314511	0.0528521	9.999e-05	0.00011624	ENSG00000160688.18	11	0.000123675	7.92071e-06
chr11:119108095:119110104:clu_78933_NA:ENSG00000172375.12	7091	1.01517	8616.36	1576.33	1.71376e-30	11-119109329-C-T	7131	1007	1242	0.340198	1	1.65425e-34	-0.419538	0.0335268	9.999e-05	5.95079e-27	ENSG00000172375.12	11	1.33988e-26	7.92494e-06
chr20:62303781:62306197:clu_96296_NA:ENSG00000130706.12	10003	1.03468	9156.7	1617.04	6.56636e-11	20-62240699-C-G	-61394	1277	1671	0.457808	1	5.89231e-12	-0.220507	0.0318246	9.999e-05	3.60425e-07	ENSG00000130706.12	6	4.45399e-07	7.92855e-06
chr9:112694233:112701788:clu_81712_NA:ENSG00000148153.13	8198	1.00285	8276.05	1603.56	1.30274e-08	9-112692889-A-AC	-25347	288	305	0.0836992	1	1.77345e-09	-0.334997	0.0553841	0.00029997	0.000104911	ENSG00000148153.13	8	0.000112029	7.92919e-06
chr11:537605:538598:clu_74305_NA:ENSG00000161328.10	6085	1.01059	8482.34	1619.55	9.29094e-05	11-490811-C-CGTGTGTACGT	-46716	770	885	0.243802	1	3.85714e-05	0.175542	0.0425435	0.542846	0.540319	ENSG00000161328.10	10	0.280399	7.93277e-06
chr18:12825944:12830943:clu_45537_NA:ENSG00000175354.18	8440	1.01974	8729.17	1563.04	7.28146e-06	18-12039852-C-T	-889791	795	915	0.250549	1	1.52416e-06	-0.177696	0.036834	0.0564944	0.0578124	ENSG00000175354.18	9	0.0463719	7.93713e-06
chr1:6233643:6234886:clu_17335_NA:ENSG00000116237.15	8151	1.0226	8801.77	1630.27	9.16185e-05	1-7054425-T-A	818453	153	161	0.0440854	1	4.02819e-05	-0.296049	0.0719249	0.541146	0.543005	ENSG00000116237.15	6	0.281216	7.94299e-06
chr17:32024782:32027769:clu_49149_NA:ENSG00000185158.12	6454	1.02498	8865.97	1551.04	1.08656e-10	17-32038672-C-T	30800	372	404	0.110746	1	3.76981e-12	-0.359366	0.0513861	9.999e-05	6.74265e-07	ENSG00000185158.12	13	8.21066e-07	7.94481e-06
chr17:75131105:75131181:clu_52158_NA:ENSG00000125458.6	8112	1.00769	8389.56	1628.35	8.50157e-20	17-75146065-G-T	14270	926	1102	0.301757	1	1.13262e-21	-0.34332	0.035436	9.999e-05	5.43705e-16	ENSG00000125458.6	6	9.27741e-16	7.94577e-06
chr11:774113:777399:clu_74403_NA:ENSG00000177225.16	7374	1.00081	8202.92	1528.17	1.8283e-11	11-774982-C-A	-2506	1352	1815	0.49726	1	3.23259e-13	-0.204162	0.0278169	9.999e-05	1.48034e-07	ENSG00000177225.16	12	1.86603e-07	7.94661e-06
chr12:92782135:92787867:clu_63785_NA:ENSG00000102189.16	7511	1.04255	9357.25	1636.24	0.000463298	12-92149650-A-ATT	-779681	174	180	0.0497238	1	0.000244341	0.30673	0.0834523	0.982502	0.985628	ENSG00000102189.16	10	0.410302	7.94851e-06
chr14:97969015:97969273:clu_56084_NA:ENSG00000246223.8	9280	1.00281	8252.97	1526.47	6.97549e-25	14-97973732-G-A	-4392	518	571	0.156438	1	5.48302e-29	0.429653	0.0377803	9.999e-05	5.04368e-21	ENSG00000246223.8	8	1.00122e-20	7.95035e-06
chr2:44706341:44707399:clu_1405_NA:ENSG00000143919.14	8678	1.02167	8767.85	1639.58	8.1999e-06	2-43433584-A-G	-928366	143	153	0.0418949	1	3.04367e-06	-0.440162	0.0939975	0.0665933	0.0648925	ENSG00000143919.14	7	0.0513444	7.9505e-06
chr2:55263865:55267569:clu_1615_NA:ENSG00000085760.14	8608	1.01229	8504.15	1565.33	6.14591e-47	2-55271299-T-C	1952	159	162	0.0444079	1	1.35724e-53	-1.37145	0.0860473	9.999e-05	1.5714e-43	ENSG00000085760.14	11	4.95508e-43	7.95578e-06
chr10:132749845:132765773:clu_31006_NA:ENSG00000068383.18	9064	0.986385	7802.59	1470.77	2.81156e-09	10-132763048-C-T	225228	705	789	0.216402	1	5.14582e-11	0.277449	0.041992	0.00029997	2.5532e-05	ENSG00000068383.18	9	2.84385e-05	7.9644e-06
chr12:25215560:25225614:clu_61436_NA:ENSG00000133703.11	9244	0.983328	7721.42	1600.85	0.000252143	12-24831375-A-G	-419561	671	778	0.213151	1	0.000105831	-0.128829	0.0331564	0.860714	0.861134	ENSG00000133703.11	6	0.377953	7.96577e-06
chr16:28477877:28482105:clu_42071_NA:ENSG00000188603.18	4975	1.00877	8396.88	1611.27	5.2119e-15	16-28479754-G-A	-15821	75	76	0.0208219	1	1.48089e-16	-0.930854	0.111637	9.999e-05	3.53728e-11	ENSG00000188603.18	14	5.16274e-11	7.96658e-06
chr11:118339494:118340375:clu_78788_NA:ENSG00000167286.9	7259	0.998299	8097.9	1618.58	2.50046e-06	11-118323856-A-G	-18888	1023	1245	0.341009	1	7.06739e-07	0.164109	0.032972	0.0191981	0.0201929	ENSG00000167286.9	7	0.0177695	7.98373e-06
chr1:206913042:206913862:clu_25712_NA:ENSG00000162894.11	5747	1.02528	8830.56	1629.23	1.61893e-21	1-206912849-T-G	-10398	394	421	0.115342	1	1.48075e-23	0.47724	0.0470408	9.999e-05	5.30436e-18	ENSG00000162894.11	11	9.6172e-18	7.98426e-06
chr5:150006647:150012255:clu_15410_NA:ENSG00000113716.12	7533	1.01687	8593.7	1610.57	1.26304e-06	5-150996152-T-G	996106	66	78	0.0213582	1	3.10577e-07	0.55863	0.10876	0.00909909	0.00993006	ENSG00000113716.12	8	0.00908866	7.98895e-06
chr9:137456486:137457407:clu_83628_NA:ENSG00000165802.21	5593	0.947526	6793.77	1484.13	0.000123166	9-136638178-G-T	-821156	67	67	0.0183864	1	2.39929e-05	-0.42349	0.0999935	0.591341	0.591398	ENSG00000165802.21	11	0.297678	7.99158e-06
chr19:9811717:9818545:clu_33315_NA:ENSG00000127452.8	8346	0.993302	7956.71	1605.1	0.000112409	19-10558848-G-A	731032	882	1022	0.280033	1	4.4e-05	0.151267	0.0369351	0.593341	0.594207	ENSG00000127452.8	7	0.29843	7.99245e-06
chr8:100288267:100300528:clu_69754_NA:ENSG00000034677.12	6398	1.01409	8512.75	1626.24	7.89871e-39	8-100300637-A-C	-35581	149	161	0.0441096	1	1.05789e-42	1.07562	0.0764765	9.999e-05	2.20641e-35	ENSG00000034677.12	9	5.99925e-35	7.9936e-06
chr14:58359216:58360901:clu_54810_NA:ENSG00000032219.18	7928	1.01321	8482.2	1544.8	0.000100671	14-59297149-C-T	998764	188	192	0.0526027	1	2.74868e-05	-0.293829	0.0698891	0.571043	0.568198	ENSG00000032219.18	13	0.289494	7.99996e-06
chr14:23941158:23953574:clu_53937_NA:ENSG00000215256.3	7922	1.01111	8417.81	1584.43	1.45098e-19	14-23950213-A-G	-38626	383	482	0.132272	1	5.75819e-22	-0.508385	0.0520835	9.999e-05	8.3007e-16	ENSG00000215256.3	7	1.41166e-15	8.00698e-06
chr20:45934804:45937418:clu_95670_NA:ENSG00000100982.11	7683	0.989007	7825.45	1516.98	4.12127e-06	20-46642734-G-A	708106	169	182	0.0498357	1	5.41612e-07	-0.363785	0.0723343	0.0338966	0.0331126	ENSG00000100982.11	13	0.0279078	8.01116e-06
chr16:31706034:31706891:clu_42930_NA:ENSG00000131797.12	3979	0.989234	7823.3	1558.41	6.81331e-49	16-31725706-G-A	25116	732	846	0.231908	1	4.47022e-56	-0.63774	0.0390238	9.999e-05	1.6046e-44	ENSG00000131797.12	19	5.15525e-44	8.01944e-06
chr18:2960849:2982668:clu_45291_NA:ENSG00000101577.9	9865	1.01891	8615.74	1636.48	7.48901e-17	18-3058708-A-G	45393	1242	1599	0.438048	1	2.412e-18	-0.248227	0.0281085	9.999e-05	3.76421e-13	ENSG00000101577.9	5	5.87846e-13	8.02041e-06
chr2:171443613:171448681:clu_4599_NA:ENSG00000115827.13	7885	1.0272	8842.47	1604.44	1.22578e-05	2-172242203-C-G	807986	52	53	0.0145205	1	3.71493e-06	-0.72227	0.155621	0.0974903	0.0954996	ENSG00000115827.13	8	0.0724207	8.02159e-06
chr3:183635793:183636221:clu_11532_NA:ENSG00000114796.15	8062	0.994607	7958.61	1504.72	4.19893e-53	3-183624154-A-G	-11414	713	825	0.225904	1	4.91795e-63	-0.593821	0.0340533	9.999e-05	6.11477e-49	ENSG00000114796.15	10	2.11592e-48	8.02516e-06
chr12:118388097:118389927:clu_64789_NA:ENSG00000111707.11	8254	0.994705	7950.33	1576.46	1.26771e-05	12-118382603-G-A	6223	413	450	0.123626	1	3.16568e-06	0.194048	0.0415117	0.0964904	0.0972767	ENSG00000111707.11	7	0.0736178	8.03613e-06
chr1:236180028:236183778:clu_26725_NA:ENSG00000077585.13	9350	1.02605	8787.61	1652.8	0.000132404	1-236818576-G-A	676071	976	1169	0.320175	1	6.77297e-05	-0.144589	0.0362062	0.676332	0.677326	ENSG00000077585.13	6	0.325074	8.04256e-06
chr6:36745515:36746396:clu_90876_NA:ENSG00000124772.11	7891	0.947234	6743.22	1381.92	4.66852e-14	6-36746081-C-A	-93921	838	958	0.262322	1	8.1777e-18	-0.298469	0.034356	9.999e-05	1.02028e-09	ENSG00000124772.11	14	1.40863e-09	8.04303e-06
chr20:59146374:59159652:clu_96205_NA:ENSG00000124203.6	7480	0.968136	7250.81	1595.15	4.05842e-22	20-59159698-G-A	36317	722	833	0.22847	1	1.06122e-24	-0.312185	0.0299767	9.999e-05	1.0791e-17	ENSG00000124203.6	5	1.93502e-17	8.05329e-06
chr15:88909923:88913247:clu_59750_NA:ENSG00000140545.14	7774	1.00288	8148.31	1630.03	8.95487e-07	15-88916372-C-A	2961	740	870	0.239406	1	2.50315e-07	-0.193148	0.0373064	0.00589941	0.00715898	ENSG00000140545.14	6	0.0066628	8.05432e-06
chr14:103736202:103737694:clu_56403_NA:ENSG00000088808.16	8712	1.04349	9259.35	1644.68	4.92259e-05	14-103321527-C-T	-526063	129	131	0.0358904	1	2.21582e-05	0.380408	0.0894406	0.348265	0.345397	ENSG00000088808.16	7	0.205312	8.05555e-06
chr14:77327552:77327912:clu_55546_NA:ENSG00000100577.18	9268	1.01858	8568.02	1616.59	8.79835e-06	14-77310100-A-G	-10784	207	218	0.0596933	1	2.79949e-06	-0.344408	0.0732781	0.0673933	0.068636	ENSG00000100577.18	7	0.0540344	8.05651e-06
chr16:2933979:2937121:clu_40598_NA:ENSG00000059122.16	6957	0.981896	7593.31	1449.7	2.0395e-81	16-2940494-G-A	28557	691	809	0.221887	1	2.04987e-100	-0.834396	0.0367757	9.999e-05	3.83517e-76	ENSG00000059122.16	13	1.93018e-75	8.06107e-06
chr17:38712789:38715612:clu_49543_NA:ENSG00000275023.4	5270	0.972754	7353.75	1477.32	8.37946e-05	17-39134455-G-A	428913	48	48	0.0132013	1	1.44479e-05	-0.508927	0.117024	0.469153	0.473485	ENSG00000275023.4	16	0.256691	8.06816e-06
chr5:177509575:177509758:clu_16158_NA:ENSG00000146094.13	7155	1.0048	8184.73	1548.85	7.68364e-14	5-177509818-C-G	-1456	307	327	0.089589	1	8.26742e-16	-0.440401	0.0542066	9.999e-05	5.66948e-10	ENSG00000146094.13	10	7.93469e-10	8.06863e-06
chr20:43681855:43682794:clu_95559_NA:ENSG00000101057.15	7389	1.03142	8906.64	1658.78	7.53099e-05	20-44165879-G-A	498860	44	44	0.0120548	1	3.79864e-05	-0.652768	0.158066	0.480552	0.473539	ENSG00000101057.15	7	0.256691	8.06932e-06
chr4:108070770:108078220:clu_87515_NA:ENSG00000138795.9	7285	0.993769	7891.43	1591.6	1.37055e-05	4-108058027-C-T	-110929	203	210	0.0575974	1	3.84854e-06	-0.309975	0.0668943	0.10309	0.104234	ENSG00000138795.9	10	0.0781599	8.07105e-06
chr12:120566980:120575631:clu_64883_NA:ENSG00000022840.15	7521	1.01788	8533.08	1592.72	1.14896e-05	12-120580522-C-T	47042	43	43	0.0117808	1	3.1823e-06	-0.716221	0.153253	0.0866913	0.0888696	ENSG00000022840.15	12	0.0680518	8.07153e-06
chr12:123499536:123523495:clu_65302_NA:ENSG00000188026.12	7493	1.00686	8234.64	1550.6	5.55192e-14	12-123522294-C-T	-11424	1170	1492	0.408717	1	5.89386e-16	0.284089	0.0347852	9.999e-05	3.93325e-10	ENSG00000188026.12	10	5.54081e-10	8.07357e-06
chr3:9792705:9797659:clu_7002_NA:ENSG00000241553.12	8192	1.01507	8453.63	1600.36	2.03481e-20	3-9788361-T-G	-4134	520	559	0.153067	1	1.01582e-22	-0.396227	0.039843	9.999e-05	9.88907e-17	ENSG00000241553.12	9	1.72412e-16	8.07495e-06
chr1:17348048:17354533:clu_18225_NA:ENSG00000159339.13	7411	1.02293	8664.28	1569.09	0	1-17316559-G-A	8364	1071	1330	0.364211	1	0	-1.29586	0.0207733	9.999e-05	0	ENSG00000159339.13	12	0	8.07748e-06
chr10:72213331:72215782:clu_28994_NA:ENSG00000138303.17	7288	0.995567	7931.36	1569.57	3.88357e-19	10-72215835-T-C	-1299	111	113	0.0309419	1	1.13766e-21	-0.940063	0.0970338	9.999e-05	3.57862e-15	ENSG00000138303.17	10	5.97655e-15	8.07833e-06
chr12:132084399:132084964:clu_65646_NA:ENSG00000185684.12	8476	1.0229	8661.35	1591.56	5.92118e-19	12-132078826-G-A	-5457	318	340	0.0932018	1	3.46674e-21	0.559345	0.0584625	9.999e-05	2.39028e-15	ENSG00000185684.12	7	4.00668e-15	8.07954e-06
chr9:98784876:98790104:clu_81439_NA:ENSG00000165138.17	6854	1.02304	8660.28	1638.3	7.25979e-05	9-98404870-C-A	-392095	69	76	0.0208105	1	3.26372e-05	-0.528713	0.126947	0.456854	0.455538	ENSG00000165138.17	8	0.249582	8.08401e-06
chr17:8884783:8886229:clu_48001_NA:ENSG00000141506.13	8683	0.986249	7679.46	1618.39	9.61798e-19	17-8882698-C-G	-83014	563	635	0.174068	1	1.25428e-20	0.426713	0.0452655	9.999e-05	1.16209e-14	ENSG00000141506.13	6	1.91727e-14	8.08841e-06
chr3:15085961:15090399:clu_7357_NA:ENSG00000131381.12	7955	1.0355	8997.58	1623.85	4.87626e-05	3-14984050-G-A	-115113	40	41	0.0112267	1	1.94242e-05	0.647863	0.151268	0.337366	0.338326	ENSG00000131381.12	8	0.202286	8.08925e-06
chr13:49496095:49513059:clu_66737_NA:ENSG00000136147.17	6660	1.02063	8589.08	1596.33	7.88628e-53	13-49506711-A-G	11046	893	1054	0.288779	1	3.25879e-59	0.592385	0.0351718	9.999e-05	6.8087e-50	ENSG00000136147.17	12	2.38636e-49	8.08936e-06
chr14:35110629:35121902:clu_54302_NA:ENSG00000092020.10	8091	1.00461	8156.52	1594.2	3.81549e-22	14-35108595-A-G	-13922	601	676	0.185104	1	9.5912e-25	0.421119	0.0403973	9.999e-05	2.57935e-18	ENSG00000092020.10	9	4.71842e-18	8.09158e-06
chr8:22565872:22566661:clu_68258_NA:ENSG00000120896.13	8006	0.972098	7312.06	1448.46	0.000133501	8-22853199-G-T	308213	1365	1785	0.489035	1	2.10259e-05	0.118465	0.0277758	0.633137	0.635472	ENSG00000120896.13	10	0.311424	8.09587e-06
chr8:125083258:125091615:clu_70183_NA:ENSG00000164961.15	7932	0.981752	7554.43	1501.32	9.90573e-21	8-125082879-A-G	-8961	300	350	0.0959956	1	1.74051e-24	-0.563341	0.0543545	9.999e-05	1.48479e-16	ENSG00000164961.15	12	2.57767e-16	8.09859e-06
chr12:57474176:57474452:clu_62981_NA:ENSG00000123329.17	5700	0.96714	7184.4	1553.67	0	12-57474460-G-A	-14354	157	167	0.0457785	1	0	2.49322	0.0273935	9.999e-05	0	ENSG00000123329.17	16	0	8.09968e-06
chr22:46676668:46677576:clu_73752_NA:ENSG00000075240.16	9168	0.989687	7756.97	1560.44	4.67275e-20	22-46677357-T-C	101345	249	259	0.0709589	1	7.61271e-23	-0.582188	0.0583649	9.999e-05	5.25272e-16	ENSG00000075240.16	6	8.97038e-16	8.10026e-06
chr12:110030758:110033797:clu_64395_NA:ENSG00000076513.16	5662	1.02438	8678.97	1607.1	5.34157e-08	12-109948806-G-A	-50380	205	217	0.0594521	1	8.90085e-09	0.320825	0.0555268	0.00039996	0.000380352	ENSG00000076513.16	16	0.000390447	8.10083e-06
chr6:158128270:158130373:clu_93540_NA:ENSG00000122335.13	8987	1.04178	9159.26	1630.92	2.39383e-05	6-158382523-T-C	214253	90	91	0.0249452	1	9.28051e-06	0.506486	0.113918	0.180382	0.181045	ENSG00000122335.13	8	0.124202	8.10117e-06
chr3:31748120:31830040:clu_7624_NA:ENSG00000144645.13	9120	1.0232	8643.76	1612.83	0.000321929	3-31753471-C-T	-324109	1003	1245	0.340922	1	0.000147167	-0.14952	0.0393063	0.934007	0.935426	ENSG00000144645.13	7	0.397957	8.10357e-06
chr2:29174445:29181572:clu_946_NA:ENSG00000115295.19	7867	1.01255	8353.47	1560.14	0.000270263	2-29698317-T-A	600612	49	53	0.0145205	1	9.30794e-05	-0.525576	0.134184	0.891811	0.893166	ENSG00000115295.19	10	0.38621	8.10603e-06
chr17:82061353:82061557:clu_53268_NA:ENSG00000169718.17	8554	0.984336	7611.89	1526.94	6.6818e-05	17-81946463-G-A	-119424	83	87	0.0239274	1	1.52881e-05	-0.439244	0.101293	0.407959	0.406404	ENSG00000169718.17	11	0.231089	8.10788e-06
chr2:241497378:241497616:clu_6742_NA:ENSG00000115694.14	7363	1.01924	8531.3	1553.53	3.58645e-06	2-241497112-T-G	-12618	565	624	0.170865	1	6.27205e-07	-0.205452	0.0410854	0.0270973	0.0279429	ENSG00000115694.14	13	0.0239249	8.10826e-06
chr6:130052991:130055171:clu_92839_NA:ENSG00000198945.7	8376	0.977144	7427.78	1522.19	5.83615e-205	6-130053316-T-A	39617	664	737	0.201918	1	1.84559e-241	-1.25877	0.0322838	9.999e-05	1.66165e-196	ENSG00000198945.7	11	2.31761e-195	8.10876e-06
chr20:49174269:49188116:clu_95832_NA:ENSG00000124214.19	7744	1.00501	8148.81	1607.65	2.7943e-11	20-49189797-T-C	1430	932	1114	0.305052	1	1.97411e-12	0.246846	0.0348354	9.999e-05	2.10443e-07	ENSG00000124214.19	9	2.63242e-07	8.10991e-06
chr11:121047667:121053551:clu_79023_NA:ENSG00000154114.12	7121	1.04079	9111.99	1630.29	3.73702e-05	11-121001454-A-G	-22618	72	74	0.020274	1	1.50667e-05	0.475913	0.109667	0.272173	0.27039	ENSG00000154114.12	7	0.170366	8.11871e-06
chr9:69734254:69741792:clu_80601_NA:ENSG00000188647.12	7427	1.01109	8299.64	1585.45	0.000107296	9-69053511-A-G	-706448	1000	1130	0.309551	1	3.74393e-05	-0.151259	0.036597	0.585941	0.584552	ENSG00000188647.12	10	0.295104	8.12033e-06
chr3:45985022:45995722:clu_8158_NA:ENSG00000163820.14	8475	1.01394	8376	1590.98	6.41771e-112	3-45985149-G-T	-10675	1140	1437	0.393483	1	4.31796e-126	-0.856852	0.0330596	9.999e-05	1.70693e-109	ENSG00000163820.14	10	1.23028e-108	8.1204e-06
chr22:17098887:17100355:clu_71165_NA:ENSG00000177663.13	8052	0.98895	7718.11	1534.47	1.33699e-224	22-17099227-GT-G	14273	107	110	0.0301701	1	1.57682e-262	-2.72495	0.0660074	9.999e-05	2.79595e-218	ENSG00000177663.13	9	4.6073e-217	8.12103e-06
chr3:194648804:194650881:clu_11917_NA:ENSG00000041802.10	10107	0.983283	7570.93	1555.29	1.55385e-08	3-194681662-G-A	9185	497	550	0.150685	1	1.2203e-09	-0.231091	0.037823	0.00019998	0.000137801	ENSG00000041802.10	7	0.000145591	8.12286e-06
chr20:3795879:3797622:clu_94244_NA:ENSG00000101224.17	9059	1.03181	8855.41	1577.52	1.9256e-28	20-3795528-C-T	8756	1095	1307	0.358082	1	3.76555e-32	-0.366706	0.0304639	9.999e-05	2.9492e-25	ENSG00000101224.17	8	6.43192e-25	8.12585e-06
chr5:81489309:81513628:clu_14045_NA:ENSG00000145687.16	6514	0.986415	7647.54	1598.32	2.33962e-05	5-81913866-G-A	162069	1301	1747	0.47863	1	7.33376e-06	-0.143607	0.0319342	0.166083	0.168767	ENSG00000145687.16	10	0.117355	8.1267e-06
chr19:51414535:51414712:clu_38333_NA:ENSG00000254760.1	9802	0.995394	7879.59	1616.02	0.00014759	19-50749630-A-G	-664668	250	268	0.0735052	1	6.30983e-05	-0.25646	0.0639486	0.692831	0.689286	ENSG00000254760.1	4	0.328691	8.12674e-06
chr14:50116179:50116287:clu_54536_NA:ENSG00000100483.13	7074	1.01624	8429.69	1605.04	5.75867e-62	14-50121204-A-G	4604	644	716	0.196164	1	4.02805e-69	0.691533	0.0376695	9.999e-05	5.65448e-59	ENSG00000100483.13	10	2.23914e-58	8.12807e-06
chr9:129015864:129021091:clu_82576_NA:ENSG00000148341.17	7519	1.02171	8574.48	1595.94	5.63945e-05	9-128798994-G-A	-229309	239	244	0.0668127	1	1.93326e-05	-0.276288	0.0644938	0.374663	0.372923	ENSG00000148341.17	9	0.217219	8.1307e-06
chr14:103492034:103502882:clu_56367_NA:ENSG00000075413.17	8242	1.02414	8632.92	1635.93	0.000229821	14-103356813-C-T	-28579	1172	1449	0.396921	1	0.000113466	0.131655	0.0340335	0.855614	0.857078	ENSG00000075413.17	8	0.376825	8.13782e-06
chr11:134240155:134240465:clu_79415_NA:ENSG00000151502.10	8621	0.97642	7381.82	1557.56	2.08511e-08	11-134255828-T-C	31183	85	89	0.0243702	1	1.75874e-09	-0.654532	0.108188	0.00029997	0.000191166	ENSG00000151502.10	6	0.000200162	8.1391e-06
chr3:12749840:12759191:clu_7233_NA:ENSG00000088726.15	8472	1.0135	8339.03	1593.71	1.2255e-25	3-12756064-C-T	-13393	614	695	0.190515	1	1.10194e-28	0.48133	0.0425694	9.999e-05	5.29204e-22	ENSG00000088726.15	7	1.08026e-21	8.14476e-06
chr18:23385067:23399566:clu_45669_NA:ENSG00000134490.13	6248	0.999796	7976.83	1603.04	3.04558e-05	18-24317521-TA-T	879560	45	47	0.0128697	1	1.01503e-05	0.627232	0.141697	0.212779	0.215769	ENSG00000134490.13	9	0.142913	8.14482e-06
chr11:64359449:64360163:clu_76535_NA:ENSG00000162302.12	5239	1.00695	8161.07	1534.24	0.000168789	11-63415541-T-TAC	-943607	127	133	0.03672	1	4.70096e-05	0.353365	0.0866091	0.744026	0.745409	ENSG00000162302.12	16	0.3453	8.14882e-06
chr13:112489697:112499045:clu_67367_NA:ENSG00000126216.13	8048	0.981986	7512.37	1448.55	2.69449e-17	13-112525964-A-G	-62203	1257	1679	0.46	1	4.53533e-21	0.309252	0.0324221	9.999e-05	3.45285e-13	ENSG00000126216.13	10	5.40637e-13	8.1504e-06
chr19:5786919:5787061:clu_32654_NA:ENSG00000141994.15	9333	0.957617	6904.48	1497.84	3.71266e-07	19-5775326-G-C	-15912	400	434	0.119035	1	2.6025e-08	0.279902	0.0500617	0.00429957	0.00335445	ENSG00000141994.15	6	0.00322174	8.15154e-06
chr19:13075671:13078613:clu_34038_NA:ENSG00000008441.16	7069	0.980718	7477.91	1562.76	4.06572e-10	19-13070049-G-A	74441	153	163	0.0446331	1	2.05693e-11	0.455175	0.0674833	0.00019998	3.91549e-06	ENSG00000008441.16	8	4.57049e-06	8.15286e-06
chr19:14766381:14766978:clu_34219_NA:ENSG00000127507.17	8645	1.03315	8861.18	1601.97	0	19-14768222-G-A	-10315	1207	1521	0.416575	1	0	1.32691	0.0231048	9.999e-05	0	ENSG00000127507.17	8	0	8.15445e-06
chr7:607452:677229:clu_96767_NA:ENSG00000188191.14	9343	1.02439	8621.86	1601.62	2.24659e-37	7-635637-C-A	-92013	595	656	0.179726	1	1.05764e-41	-0.611419	0.0440412	9.999e-05	3.05297e-34	ENSG00000188191.14	7	8.08061e-34	8.15463e-06
chr16:81082963:81084463:clu_44357_NA:ENSG00000166455.13	12193	1.01909	8474.01	1633.12	6.04512e-06	16-80543854-C-T	-533413	213	226	0.0618839	1	2.08352e-06	0.339432	0.0712984	0.0466953	0.0467861	ENSG00000166455.13	4	0.0383164	8.15931e-06
chr5:177490593:177490870:clu_16044_NA:ENSG00000196923.13	7138	1.03736	8965.38	1613.84	8.24049e-09	5-177506206-G-A	8605	49	49	0.013432	1	1.20086e-09	-0.749029	0.122542	0.00019998	5.09445e-05	ENSG00000196923.13	9	5.55478e-05	8.16507e-06
chr3:9765890:9766125:clu_7051_NA:ENSG00000134072.10	8241	0.986387	7606.47	1498.96	1.64371e-08	3-9766201-A-G	-3791	159	164	0.0449315	1	6.40434e-10	0.450246	0.0724565	0.00029997	0.000142098	ENSG00000134072.10	9	0.000149898	8.1698e-06
chr11:118908655:118908940:clu_78877_NA:ENSG00000186174.12	6995	0.962424	7005.09	1496.12	9.56983e-08	11-118908972-T-C	-16636	214	249	0.0681818	1	5.06254e-09	-0.340604	0.0579866	0.00269973	0.000895631	ENSG00000186174.12	11	0.000896435	8.17149e-06
chr10:122400388:122406576:clu_30682_NA:ENSG00000107679.14	8686	0.9735	7277.27	1449.8	5.46165e-09	10-122403917-C-G	29221	169	173	0.0473973	1	8.48103e-11	-0.420108	0.0643252	0.00019998	5.25615e-05	ENSG00000107679.14	11	5.72193e-05	8.17388e-06
chr20:276086:276793:clu_93923_NA:ENSG00000196476.11	6111	1.02039	8492.96	1640.14	5.84845e-18	20-276391-A-G	-14387	1070	1309	0.35863	1	1.61652e-19	0.324054	0.0354484	9.999e-05	2.63648e-14	ENSG00000196476.11	6	4.29944e-14	8.17462e-06
chr22:30287560:30289385:clu_72272_NA:ENSG00000239282.7	6748	0.996444	7860.27	1604.78	1.819e-22	22-30304618-T-G	14991	708	799	0.219265	1	5.95261e-25	0.390848	0.0373216	9.999e-05	1.65724e-18	ENSG00000239282.7	11	3.04386e-18	8.17499e-06
chr12:6522037:6522884:clu_60640_NA:ENSG00000010292.12	7497	1.00851	8171.21	1649.26	5.76569e-05	12-6193587-G-A	-299769	521	579	0.158891	1	2.7002e-05	0.144096	0.0342411	0.371163	0.371581	ENSG00000010292.12	6	0.21687	8.17989e-06
chr8:21971941:21974670:clu_68174_NA:ENSG00000130227.16	8187	0.961252	6969.16	1503.35	4.57647e-06	8-22198922-C-T	279251	102	103	0.0282037	1	5.4502e-07	-0.4838	0.096221	0.0364964	0.0364604	ENSG00000130227.16	8	0.0305081	8.17995e-06
chr11:126266081:126266187:clu_79215_NA:ENSG00000182934.11	8349	1.01242	8274.41	1630.61	3.35607e-05	11-126266078-C-T	-3066	91	113	0.0309929	1	1.34169e-05	-0.452635	0.103689	0.239576	0.237179	ENSG00000182934.11	8	0.154024	8.18015e-06
chr5:31545712:31551293:clu_12806_NA:ENSG00000082213.17	9049	0.998697	7910.38	1542.16	9.06073e-05	5-30913690-G-A	-618576	168	176	0.0481928	1	2.39524e-05	0.325026	0.0767375	0.512749	0.512301	ENSG00000082213.17	7	0.270407	8.18368e-06
chr3:5211190:5213319:clu_6937_NA:ENSG00000134109.10	10606	1.0083	8155.16	1536.26	4.24522e-05	3-6117634-A-G	929988	105	107	0.0293151	1	9.58296e-06	0.407916	0.0918917	0.285171	0.28884	ENSG00000134109.10	6	0.179582	8.19028e-06
chr3:17622765:17623849:clu_7459_NA:ENSG00000131374.14	6109	1.00238	7997.16	1536.83	1.00473e-09	3-17470790-C-T	-974027	400	442	0.121295	1	4.00655e-11	-0.295467	0.0444641	0.00029997	7.80591e-06	ENSG00000131374.14	14	8.96071e-06	8.19308e-06
chr1:10495321:10536213:clu_17717_NA:ENSG00000142655.12	7061	1.02244	8527.42	1572.18	1.41855e-13	1-10518549-G-A	43662	1349	1798	0.492595	1	2.70983e-15	0.262314	0.0328964	9.999e-05	7.5566e-10	ENSG00000142655.12	9	1.05217e-09	8.1946e-06
chr4:82359639:82373446:clu_87096_NA:ENSG00000138668.18	8088	1.0215	8501.75	1643.18	9.12157e-05	4-82143449-C-A	-231054	83	85	0.0232749	1	4.2987e-05	-0.437574	0.106701	0.532247	0.5294	ENSG00000138668.18	8	0.276554	8.19488e-06
chr19:45489553:45493160:clu_37278_NA:ENSG00000125744.11	8322	1.02361	8557.28	1633.54	0.000696633	19-46406947-AAAAC-A	909886	191	198	0.0544554	1	0.000377166	0.266901	0.0749232	0.9966	0.997273	ENSG00000125744.11	6	0.413046	8.19604e-06
chr19:16501551:16503065:clu_34494_NA:ENSG00000105072.8	9567	1.00988	8183.05	1672.5	0.000294134	19-16298711-A-T	-197600	337	361	0.0991758	1	0.00017561	0.242142	0.0644059	0.907909	0.908359	ENSG00000105072.8	5	0.390138	8.20409e-06
chr11:3093663:3093746:clu_74648_NA:ENSG00000021762.19	9279	0.940307	6445.66	1444.75	2.85987e-06	11-3450709-A-C	284939	91	92	0.0252055	1	1.80024e-07	-0.52622	0.100434	0.0286971	0.0237533	ENSG00000021762.19	8	0.0206316	8.20573e-06
chr6:37479255:37482492:clu_90922_NA:ENSG00000137200.12	8380	0.960793	6931.2	1469.95	5.00112e-05	6-37432787-C-G	-432	398	419	0.114857	1	7.36058e-06	0.171981	0.0382505	0.308169	0.311413	ENSG00000137200.12	12	0.19023	8.21148e-06
chr9:96898127:96918643:clu_81329_NA:ENSG00000196597.11	6894	0.998036	7863.32	1640.86	9.07383e-08	9-96898125-T-C	22502	211	220	0.0612813	1	2.25286e-08	-0.422498	0.0752234	0.00059994	0.000724074	ENSG00000196597.11	9	0.000729189	8.21479e-06
chr7:21029:31060:clu_96716_NA:ENSG00000282572.2	5854	0.994056	7759.67	1548.3	8.54757e-40	7-34918-C-T	-571	1040	1251	0.342567	1	6.96856e-46	-0.447737	0.0306019	9.999e-05	1.07613e-35	ENSG00000282572.2	9	2.95152e-35	8.21591e-06
chr15:28212583:28213742:clu_57096_NA:ENSG00000128731.15	6962	1.0476	9192.54	1635.11	6.64272e-05	15-28951491-G-A	629339	72	73	0.019989	1	2.90964e-05	0.545503	0.130154	0.437156	0.434006	ENSG00000128731.15	10	0.241281	8.21606e-06
chr2:207575454:207577505:clu_5545_NA:ENSG00000118260.14	7171	1.01149	8210.37	1583.45	5.4602e-08	2-207638550-C-T	108813	459	501	0.138017	1	7.07716e-09	-0.261145	0.0448934	0.00049995	0.000408202	ENSG00000118260.14	10	0.000417673	8.21928e-06
chr11:45910962:45911899:clu_75565_NA:ENSG00000121680.15	5680	0.991046	7677.81	1524.13	1.32417e-19	11-46018698-A-C	99886	64	66	0.0180723	1	8.08456e-23	1.19267	0.119641	9.999e-05	1.39013e-15	ENSG00000121680.15	15	2.34558e-15	8.22094e-06
chr12:51206883:51217642:clu_62301_NA:ENSG00000184271.16	6384	1.04848	9209.61	1603.86	2.26913e-08	12-51212063-T-G	-5645	756	811	0.229485	1	3.30674e-09	0.237025	0.0398672	0.00019998	0.000135651	ENSG00000184271.16	12	0.000143537	8.22268e-06
chr1:160343481:160344722:clu_24131_NA:ENSG00000162736.15	7851	1.00089	7923.7	1537.65	1.11405e-13	1-160345773-C-T	2501	364	410	0.112576	1	1.00304e-15	0.424562	0.0524141	9.999e-05	8.66181e-10	ENSG00000162736.15	11	1.20115e-09	8.22889e-06
chr3:112130519:112133092:clu_9860_NA:ENSG00000174500.12	8900	0.991598	7683.01	1543.62	7.63823e-05	3-111447727-C-A	-685578	533	626	0.171413	1	1.98384e-05	0.185645	0.0433938	0.448155	0.448073	ENSG00000174500.12	10	0.246631	8.23045e-06
chr7:2366591:2366999:clu_96963_NA:ENSG00000106263.17	10482	0.998568	7859.62	1598.89	9.67117e-05	7-1361914-C-T	-992172	1024	1287	0.352522	1	3.59468e-05	-0.134268	0.0324123	0.533647	0.533087	ENSG00000106263.17	6	0.277841	8.23304e-06
chr15:41843223:41843676:clu_57779_NA:ENSG00000243708.10	6405	1.01087	8179.08	1521.21	2.05857e-153	15-41841304-T-C	3529	949	1139	0.311952	1	9.16904e-181	1.01136	0.0313208	9.999e-05	4.04903e-151	ENSG00000243708.10	18	4.15755e-150	8.23428e-06
chr16:81082963:81084463:clu_44357_NA:ENSG00000140905.10	12194	1.01949	8400.11	1631.61	6.10528e-06	16-80543854-C-T	-552571	213	226	0.0618839	1	2.08352e-06	0.339432	0.0712984	0.0466953	0.0467764	ENSG00000140905.10	4	0.0383162	8.24134e-06
chr18:13465111:13621117:clu_45563_NA:ENSG00000168675.18	8110	1.02643	8585.65	1621.16	1.50093e-07	18-13466909-G-A	249411	1039	1316	0.360548	1	3.22948e-08	0.197571	0.0355798	0.00119988	0.0010679	ENSG00000168675.18	7	0.00106313	8.24159e-06
chr1:223137263:223143196:clu_26132_NA:ENSG00000187554.11	6983	1.00498	8017	1597.87	9.31972e-08	1-223147577-C-T	4295	1058	1305	0.357534	1	1.50519e-08	-0.170148	0.0299182	0.00089991	0.000719052	ENSG00000187554.11	9	0.00072431	8.24235e-06
chr2:218534706:218546221:clu_5845_NA:ENSG00000135913.10	6331	1.02519	8545.47	1651.15	2.13823e-05	2-217788867-G-A	-779494	296	314	0.0861218	1	9.31473e-06	0.285245	0.0641683	0.157184	0.158095	ENSG00000135913.10	8	0.111182	8.24818e-06
chr2:131105398:131120934:clu_3933_NA:ENSG00000115762.16	6559	1.01165	8185.13	1593.39	2.05414e-13	2-131101323-G-A	-3524	474	514	0.141754	1	6.27051e-15	-0.329727	0.0419181	9.999e-05	1.32226e-09	ENSG00000115762.16	12	1.81756e-09	8.24878e-06
chr7:76001002:76003758:clu_99327_NA:ENSG00000127952.16	5787	1.0254	8549.43	1604.71	1.85117e-94	7-76000956-T-C	-47048	906	1085	0.29726	1	1.71615e-105	0.783397	0.0335569	9.999e-05	8.20437e-93	ENSG00000127952.16	12	5.00426e-92	8.24978e-06
chr7:102813531:102822040:clu_100553_NA:ENSG00000161040.16	6611	1.02042	8413.24	1599.81	3.8065e-102	7-102706993-T-A	-367850	401	429	0.11747	1	1.94939e-114	-1.28526	0.0525048	9.999e-05	3.24366e-100	ENSG00000161040.16	11	2.15191e-99	8.2528e-06
chr15:92151014:92153497:clu_59996_NA:ENSG00000176463.13	9511	1.00113	7905.44	1581.12	1.48362e-05	15-92140880-A-G	287185	696	783	0.214521	1	3.90956e-06	-0.186797	0.0403404	0.110189	0.110348	ENSG00000176463.13	7	0.0821859	8.25425e-06
chr10:18586093:18596208:clu_27697_NA:ENSG00000241058.3	9738	1.03012	8671.53	1536.27	8.51898e-92	10-18596063-T-C	-63222	561	621	0.170044	1	5.40875e-107	-0.92701	0.0393843	9.999e-05	1.73192e-90	ENSG00000241058.3	10	1.02725e-89	8.25461e-06
chr22:50782347:50783501:clu_74130_NA:ENSG00000079974.17	4639	1.00311	7947.05	1590.26	5.125e-25	22-50778136-T-C	-5527	505	556	0.152831	1	4.8381e-28	0.480392	0.0430185	9.999e-05	3.51564e-21	ENSG00000079974.17	11	7.03243e-21	8.2643e-06
chr6:43054486:43058065:clu_91318_NA:ENSG00000112651.11	6895	0.989256	7591.64	1625.35	5.8521e-05	6-43052450-G-A	-7356	567	669	0.183489	1	2.39513e-05	-0.186705	0.0440803	0.367863	0.363936	ENSG00000112651.11	6	0.213445	8.26476e-06
chr12:26486360:26486817:clu_61457_NA:ENSG00000123104.11	8455	0.99877	7832.46	1569.38	0.000221264	12-27565625-A-G	732427	674	759	0.207945	1	7.77704e-05	-0.148873	0.037591	0.822818	0.82362	ENSG00000123104.11	10	0.367763	8.26708e-06
chr19:35345126:35345602:clu_35808_NA:ENSG00000012124.16	7840	0.917758	5881.97	1244.57	2.48196e-14	19-35345923-C-G	26662	508	555	0.151972	1	5.30184e-20	0.369468	0.0398694	9.999e-05	9.71317e-10	ENSG00000012124.16	22	1.34239e-09	8.26752e-06
chr20:64080352:64097802:clu_96685_NA:ENSG00000125510.15	5235	0.997727	7798.57	1630.73	2.2186e-15	20-64092900-C-T	12727	76	76	0.0208219	1	8.7472e-17	0.945226	0.112491	9.999e-05	1.83222e-11	ENSG00000125510.15	8	2.70899e-11	8.27458e-06
chr1:158181162:158181455:clu_23976_NA:ENSG00000158473.6	9429	1.0284	8595.75	1601.34	2.57723e-08	1-158181036-GA-G	1089	61	61	0.0167123	1	3.70644e-09	0.773335	0.130492	9.999e-05	0.000172288	ENSG00000158473.6	8	0.000181231	8.28298e-06
chr1:39850261:39852731:clu_19989_NA:ENSG00000043514.15	7309	1.00737	8038.52	1628.78	7.34867e-05	1-39851773-C-G	-31738	291	307	0.0842943	1	3.1366e-05	-0.246965	0.059168	0.442856	0.442476	ENSG00000043514.15	8	0.244689	8.28418e-06
chr3:42603358:42612292:clu_7967_NA:ENSG00000093183.13	7201	0.978835	7309.3	1554.17	1.7744e-46	3-42592691-G-A	-8389	499	547	0.149945	1	1.95947e-53	0.593982	0.0373288	9.999e-05	1.00759e-41	ENSG00000093183.13	11	3.07518e-41	8.28778e-06
chr21:42904276:42908864:clu_84761_NA:ENSG00000160194.17	9810	1.03009	8629.98	1586.67	7.08327e-121	21-42915222-G-A	35578	239	247	0.0677827	1	1.44874e-136	-1.55025	0.057033	9.999e-05	1.92108e-120	ENSG00000160194.17	6	1.52443e-119	8.29365e-06
chr7:156954298:156959851:clu_102165_NA:ENSG00000146909.7	9837	1.01276	8168.91	1590.19	1.63685e-38	7-156958001-G-A	8278	1309	1748	0.478893	1	2.83753e-43	0.465342	0.0328452	9.999e-05	4.91394e-35	ENSG00000146909.7	7	1.32727e-34	8.29489e-06
chr11:67496345:67497060:clu_77310_NA:ENSG00000110697.12	6151	1.01446	8209.28	1480.74	0.00022309	11-67637356-AT-A	131093	153	180	0.0492881	1	4.79402e-05	0.334097	0.0819793	0.839016	0.836196	ENSG00000110697.12	21	0.370917	8.29907e-06
chr11:93741728:93743018:clu_78173_NA:ENSG00000182919.14	7587	1.01417	8198.2	1549.31	4.31323e-34	11-93767927-T-C	26336	1263	1638	0.448683	1	3.00479e-39	-0.327091	0.0243577	9.999e-05	1.34464e-30	ENSG00000182919.14	11	3.32835e-30	8.30251e-06
chr1:10297246:10303163:clu_17695_NA:ENSG00000054523.17	7338	1.03544	8762.11	1611.08	2.31065e-05	1-10590428-C-T	379623	79	82	0.0224781	1	7.86165e-06	0.514619	0.114819	0.167783	0.170248	ENSG00000054523.17	9	0.118144	8.30529e-06
chr1:204532246:204537430:clu_25545_NA:ENSG00000198625.12	7535	1.00044	7837.97	1525.32	5.43371e-05	1-204830657-TAGAGAG-T	314278	47	48	0.0132159	1	1.18814e-05	-0.618911	0.140915	0.346165	0.346608	ENSG00000198625.12	9	0.205943	8.30671e-06
chr7:6046151:6046777:clu_97213_NA:ENSG00000086232.12	10410	1.02865	8573.67	1564.54	4.1859e-12	7-6040768-T-C	-18462	301	317	0.0868493	1	1.12017e-13	0.39713	0.0530616	9.999e-05	2.16902e-08	ENSG00000086232.12	9	2.84835e-08	8.31074e-06
chr20:43605073:43613850:clu_95555_NA:ENSG00000101052.12	7507	1.02027	8350.52	1601.74	0.000302704	20-43126478-T-C	-464453	46	46	0.0125958	1	0.000130316	0.548721	0.143112	0.916108	0.917243	ENSG00000101052.12	9	0.392823	8.31081e-06
chr17:49707068:49716165:clu_50878_NA:ENSG00000121073.13	6483	1.01139	8116.47	1603.13	9.97608e-05	17-49945653-CA-C	236639	1306	1684	0.461346	1	3.81078e-05	-0.13156	0.0318626	0.551445	0.549708	ENSG00000121073.13	7	0.28339	8.31163e-06
chr3:66221127:66243203:clu_9384_NA:ENSG00000144741.17	8883	1.02987	8602.91	1630.66	3.01696e-119	3-66236632-G-A	103022	1053	1323	0.36239	1	3.85526e-131	-0.862468	0.0325084	9.999e-05	9.66971e-119	ENSG00000144741.17	6	7.51271e-118	8.31412e-06
chr16:57648000:57650253:clu_43333_NA:ENSG00000205336.11	8606	0.997686	7752.04	1567.99	3.10398e-100	16-57647942-A-G	37290	1270	1639	0.449041	1	1.5698e-114	-0.664003	0.0271124	9.999e-05	4.00918e-96	ENSG00000205336.11	7	2.53233e-95	8.32312e-06
chr17:1712399:1713703:clu_46893_NA:ENSG00000186594.14	9306	0.98946	7541.76	1615.35	1.84729e-07	17-1712799-G-A	-4375	950	1126	0.308493	1	3.84139e-08	0.173005	0.0313302	0.00139986	0.00149874	ENSG00000186594.14	4	0.00148087	8.3251e-06
chr22:37190928:37195381:clu_72739_NA:ENSG00000133466.13	8521	1.02768	8531.18	1565.33	4.38636e-217	22-37191665-T-A	-7720	442	482	0.132055	1	9.02303e-249	1.32982	0.0334235	9.999e-05	4.8827e-219	ENSG00000133466.13	7	8.11136e-218	8.32671e-06
chr11:45927593:45927749:clu_75578_NA:ENSG00000165905.17	5669	0.981414	7337.24	1583.09	4.10954e-05	11-45927983-C-T	6362	762	977	0.267691	1	1.25154e-05	-0.124702	0.0284666	0.268273	0.268637	ENSG00000165905.17	11	0.169523	8.3288e-06
chr12:55903480:55927076:clu_62765_NA:ENSG00000170473.16	6557	1.00365	7898.3	1605.09	1.50684e-05	12-55811572-AAAAC-A	-121046	335	379	0.104812	1	4.69656e-06	0.245526	0.053469	0.109089	0.111154	ENSG00000170473.16	10	0.0826811	8.32999e-06
chr4:17504475:17511950:clu_86119_NA:ENSG00000151552.11	8055	1.00803	8009.65	1649.31	4.31752e-16	4-17509504-T-C	-2730	835	970	0.265608	1	2.19058e-17	-0.303423	0.0354047	9.999e-05	2.7884e-12	ENSG00000151552.11	7	4.23773e-12	8.33179e-06
chr3:150552425:150562542:clu_10998_NA:ENSG00000144895.11	7472	1.0099	8057.69	1554.88	1.82072e-12	3-150553500-C-A	6815	402	435	0.119178	1	3.6051e-14	0.257699	0.0337458	9.999e-05	1.22192e-08	ENSG00000144895.11	10	1.61971e-08	8.3324e-06
chr4:1935262:1938451:clu_85525_NA:ENSG00000109685.17	8028	0.999782	7795.92	1567.13	6.19756e-05	4-1494630-C-T	-376794	586	654	0.179375	1	1.80497e-05	-0.185478	0.043141	0.382862	0.383282	ENSG00000109685.17	9	0.221329	8.33347e-06
chr6:36722733:36727577:clu_90872_NA:ENSG00000255587.7	7872	1.02185	8366.02	1611.91	1.40861e-07	6-36727023-A-ACTCCTGACCGCAAGTGATC	29172	572	638	0.174795	1	2.74952e-08	0.231649	0.0415035	0.00169983	0.00100687	ENSG00000255587.7	7	0.00100433	8.33708e-06
chr9:120404113:120408347:clu_81913_NA:ENSG00000136861.17	6035	1.02783	8506.75	1564.05	2.0832e-07	9-120398462-A-G	-181708	950	1120	0.306743	1	2.64373e-08	-0.199773	0.035748	0.00149985	0.00146665	ENSG00000136861.17	15	0.00145126	8.35453e-06
chr5:58493838:58496723:clu_13338_NA:ENSG00000175857.8	8671	1.01084	8058.39	1554.46	1.58523e-57	5-58496722-G-T	5287	446	485	0.133022	1	3.48949e-66	-0.623358	0.0347895	9.999e-05	3.39466e-54	ENSG00000175857.8	9	1.25546e-53	8.35693e-06
chr3:149814331:149846011:clu_10985_NA:ENSG00000082996.19	8062	1.00951	8015.06	1561.13	1.07321e-197	3-149814239-G-A	1531	102	105	0.0287671	1	3.93605e-227	2.42189	0.0647109	9.999e-05	1.25194e-195	ENSG00000082996.19	9	1.72846e-194	8.36599e-06
chr19:8548317:8550160:clu_33041_NA:ENSG00000142347.16	9484	1.02324	8372.15	1653.3	2.48985e-05	19-9576185-C-T	998608	167	178	0.0487939	1	1.11318e-05	-0.264708	0.0600737	0.182182	0.17941	ENSG00000142347.16	8	0.123183	8.36741e-06
chr19:55455330:55456349:clu_39326_NA:ENSG00000063241.7	10036	0.988252	7470.01	1599.58	2.23278e-16	19-55457116-C-T	-5227	604	654	0.179178	1	3.36494e-18	0.364749	0.041486	9.999e-05	2.30501e-12	ENSG00000063241.7	4	3.51485e-12	8.3712e-06
chr13:27622009:27648379:clu_66171_NA:ENSG00000186184.16	9062	1.01978	8275.42	1645.79	2.21864e-52	13-27596052-C-G	-24690	1026	1279	0.350275	1	5.35326e-57	0.427713	0.025937	9.999e-05	2.07003e-49	ENSG00000186184.16	6	7.19347e-49	8.3733e-06
chr3:119432214:119434762:clu_10033_NA:ENSG00000176142.12	7553	0.995876	7658.81	1587.68	0.000204268	3-119366144-A-G	-102686	167	170	0.0465753	1	7.81903e-05	-0.317473	0.0801895	0.789521	0.792088	ENSG00000176142.12	10	0.359046	8.37434e-06
chr19:9341184:9341617:clu_33272_NA:ENSG00000188321.13	8599	1.02711	8457.46	1602.93	2.14163e-13	19-9342203-C-A	18431	118	123	0.0336986	1	7.89564e-15	0.669165	0.0853953	9.999e-05	1.03736e-09	ENSG00000188321.13	7	1.43172e-09	8.38436e-06
chr19:10142220:10142819:clu_33396_NA:ENSG00000130816.14	7662	1.01505	8140.57	1516.88	1.38058e-34	19-10189121-A-AT	-12076	1358	1809	0.495551	1	1.23077e-40	0.406628	0.029709	9.999e-05	3.95503e-31	ENSG00000130816.14	15	9.91589e-31	8.3849e-06
chr18:68698031:68700405:clu_46309_NA:ENSG00000166479.9	10110	1.03958	8787.51	1601.01	0.000451029	18-68190109-C-CGTGT	-525189	744	888	0.249019	1	0.00020253	0.133167	0.0357638	0.977402	0.979349	ENSG00000166479.9	7	0.40867	8.38725e-06
chr3:183983007:183987770:clu_11592_NA:ENSG00000114770.16	8009	0.991818	7541.03	1571.36	3.81395e-12	3-183928434-A-G	-89581	1221	1595	0.436883	1	1.13784e-13	0.238194	0.0318347	9.999e-05	3.32661e-08	ENSG00000114770.16	8	4.32678e-08	8.39156e-06
chr17:1712399:1713703:clu_46893_NA:ENSG00000185561.9	9315	0.989939	7493.98	1613.69	1.87421e-07	17-1712799-G-A	2361	950	1126	0.308493	1	3.84139e-08	0.173005	0.0313302	0.00139986	0.00150578	ENSG00000185561.9	4	0.00148746	8.39157e-06
chr3:146536565:146537996:clu_10929_NA:ENSG00000188313.12	8359	1.00535	7881.78	1567.49	1.56519e-20	3-146544340-C-CG	-524	291	304	0.083379	1	2.7137e-23	0.584057	0.0579276	9.999e-05	1.01184e-16	ENSG00000188313.12	12	1.76335e-16	8.39378e-06
chr15:99813086:99876953:clu_60150_NA:ENSG00000259363.5	10337	1.02241	8317.3	1616.92	6.14347e-35	15-99884762-CTGTTTAG-C	77739	621	707	0.193911	1	1.28154e-38	-0.578092	0.0434329	9.999e-05	1.05999e-31	ENSG00000259363.5	5	2.68723e-31	8.40077e-06
chr17:81545882:81546909:clu_53120_NA:ENSG00000185504.16	8681	0.976176	7142.54	1514.92	6.44614e-06	17-81647108-T-C	93147	170	182	0.0498357	1	9.01327e-07	-0.361719	0.0733818	0.049895	0.0489168	ENSG00000185504.16	8	0.0398777	8.40473e-06
chr22:31611840:31611999:clu_72410_NA:ENSG00000198089.15	8284	1.02711	8434.41	1584.42	4.72754e-188	22-31594944-G-T	106256	891	1055	0.289041	1	6.81181e-213	1.05706	0.0294745	9.999e-05	4.20345e-189	ENSG00000198089.15	12	5.55925e-188	8.40733e-06
chr14:65101572:65101799:clu_55010_NA:ENSG00000125952.18	7684	1.02008	8242.42	1585.41	2.39048e-15	14-65093306-TA-T	-9389	1224	1627	0.445724	1	3.48925e-17	0.281534	0.0330666	9.999e-05	1.19079e-11	ENSG00000125952.18	10	1.77345e-11	8.41481e-06
chr20:2839082:2839192:clu_94119_NA:ENSG00000132635.16	8804	0.971896	7027.87	1510.75	9.72337e-06	20-3707803-G-C	866613	84	90	0.0246711	1	1.41484e-06	0.488414	0.100928	0.0715928	0.0720942	ENSG00000132635.16	8	0.0564308	8.41738e-06
chr17:42718617:42720273:clu_50017_NA:ENSG00000108799.12	5088	1.01076	7990.68	1582.66	5.96064e-06	17-42876827-T-C	131778	168	175	0.047919	1	1.41136e-06	0.344943	0.0712732	0.0431957	0.044802	ENSG00000108799.12	14	0.0368837	8.42559e-06
chr15:70057658:70058150:clu_58956_NA:ENSG00000140332.15	6818	1.02653	8399.81	1630.48	3.82577e-30	15-70057239-G-A	-40937	1324	1753	0.480252	1	4.92489e-33	0.396706	0.03247	9.999e-05	6.69246e-27	ENSG00000140332.15	8	1.50522e-26	8.42674e-06
chr10:49470889:49470975:clu_28492_NA:ENSG00000225830.12	7276	1.03885	8717.96	1614.8	0.000183554	10-49551723-G-A	12185	64	68	0.0186403	1	7.98038e-05	-0.514959	0.130234	0.787921	0.78652	ENSG00000225830.12	10	0.357377	8.43521e-06
chr9:131146304:131147487:clu_82735_NA:ENSG00000126883.16	7441	0.989387	7438.83	1641.07	0.000176547	9-131535580-C-T	410019	58	59	0.0161555	1	8.72715e-05	0.53746	0.136672	0.733127	0.73493	ENSG00000126883.16	8	0.342308	8.43823e-06
chr9:136941684:136941755:clu_83407_NA:ENSG00000159069.13	7078	0.953897	6581.25	1500.39	2.33611e-19	9-136941738-CCAGGGCAGCTTCCTACCTCAGTGGTGTCTCTGGGGCTGTGAGCACCA-C	-2949	69	69	0.0189041	1	7.35442e-23	-1.18562	0.118817	9.999e-05	7.54927e-15	ENSG00000159069.13	10	1.25056e-14	8.43984e-06
chr4:8452989:8454742:clu_85924_NA:ENSG00000155275.18	11002	1.02141	8252.27	1597.88	5.21459e-05	4-8536357-A-T	97488	74	74	0.0202629	1	1.79191e-05	-0.531703	0.123624	0.339766	0.339514	ENSG00000155275.18	6	0.202759	8.44026e-06
chr1:26302918:26303043:clu_18836_NA:ENSG00000158062.20	5536	1.03102	8502	1638.79	2.99407e-71	1-26306290-C-T	-12073	952	1168	0.319901	1	6.59088e-78	0.61311	0.0312276	9.999e-05	2.15902e-69	ENSG00000158062.20	11	9.77099e-69	8.44283e-06
chr1:156787174:156791067:clu_23879_NA:ENSG00000143294.14	7150	0.995802	7588.83	1564.56	1.14487e-30	1-156791095-C-A	40485	1052	1348	0.369315	1	5.89837e-35	0.436776	0.0346584	9.999e-05	1.1197e-26	ENSG00000143294.14	10	2.5032e-26	8.4495e-06
chr14:23379123:23379299:clu_53906_NA:ENSG00000166091.19	7581	1.01733	8137.05	1646.68	2.4453e-06	14-22841276-C-T	-535532	948	1137	0.311507	1	8.57818e-07	0.189791	0.0384266	0.0205979	0.0182699	ENSG00000166091.19	5	0.0161643	8.44982e-06
chr1:86354859:86358787:clu_21421_NA:ENSG00000122417.15	8020	0.993559	7526.47	1589.95	4.04094e-153	1-86356548-A-G	-39794	430	467	0.128226	1	1.05043e-172	1.12679	0.0359087	9.999e-05	2.75922e-148	ENSG00000122417.15	10	2.7369e-147	8.45654e-06
chr3:44918143:44929306:clu_8074_NA:ENSG00000163812.13	6576	1.01535	8073.67	1594.79	0.000104055	3-44892889-A-G	-83296	350	373	0.102136	1	3.8124e-05	-0.227441	0.0550853	0.563844	0.56126	ENSG00000163812.13	11	0.287218	8.46255e-06
chr19:11508048:11510617:clu_33775_NA:ENSG00000130159.13	7481	1.01788	8135.81	1570.36	2.07853e-09	19-11510616-C-T	-18558	83	83	0.0227273	1	1.47735e-10	-0.692831	0.107492	9.999e-05	1.37881e-05	ENSG00000130159.13	12	1.5626e-05	8.4658e-06
chr1:193023946:193027875:clu_25153_NA:ENSG00000116750.13	7551	0.960786	6720.15	1537.04	0.000146452	1-193513781-A-G	453701	35	37	0.010137	1	4.05153e-05	0.65221	0.158506	0.640736	0.643368	ENSG00000116750.13	12	0.314013	8.46917e-06
chr19:30007638:30009005:clu_35554_NA:ENSG00000105176.17	8039	1.02118	8217.12	1622.01	0.000358997	19-30561367-A-G	637723	1302	1725	0.472573	1	0.000173275	0.112523	0.0299023	0.945905	0.945527	ENSG00000105176.17	8	0.400586	8.47015e-06
chr4:25392421:25393805:clu_86207_NA:ENSG00000053900.10	8088	0.974437	7044.9	1472.37	1.15707e-06	4-25383547-A-AT	6334	1229	1633	0.447282	1	7.83352e-08	0.188366	0.0349258	0.0106989	0.00927862	ENSG00000053900.10	10	0.00853446	8.47068e-06
chr1:45329437:45330516:clu_20421_NA:ENSG00000132781.17	5517	1.00741	7857.23	1586.34	1.02981e-190	1-45338750-T-TTG	-1720	1337	1767	0.48388	1	1.19224e-215	1.02463	0.0283306	9.999e-05	3.36661e-188	ENSG00000132781.17	14	4.40968e-187	8.47653e-06
chr19:51414535:51414712:clu_38333_NA:ENSG00000268889.1	9830	0.999699	7660.69	1609.68	0.000152083	19-50749630-A-G	-644858	250	268	0.0735052	1	6.30983e-05	-0.25646	0.0639486	0.691931	0.688244	ENSG00000268889.1	4	0.328462	8.47826e-06
chr13:113198264:113200427:clu_67447_NA:ENSG00000126226.21	8197	1.0018	7707.35	1500.2	0.00021606	13-113174098-C-T	-34617	772	887	0.243014	1	5.16828e-05	0.140866	0.0347156	0.813919	0.810379	ENSG00000126226.21	10	0.364489	8.48509e-06
chr11:3854736:3967552:clu_74702_NA:ENSG00000167323.11	10269	1.00757	7851.59	1533.63	1.72567e-09	11-3854746-A-C	219	808	932	0.255348	1	7.18984e-11	0.226603	0.0345627	9.999e-05	1.24072e-05	ENSG00000167323.11	8	1.40884e-05	8.48688e-06
chr2:39755960:39761331:clu_1265_NA:ENSG00000138050.14	8058	1.01229	7971.76	1575.5	4.4277e-05	2-39023245-A-G	-756022	38	38	0.0104167	1	1.29785e-05	-0.728796	0.166672	0.291671	0.291764	ENSG00000138050.14	9	0.180877	8.48724e-06
chr22:29296368:29298733:clu_72176_NA:ENSG00000182944.17	6064	1.02492	8294.45	1607.81	0.000260404	22-28875100-G-T	-392909	390	423	0.115954	1	0.000113539	-0.206855	0.0534753	0.879612	0.879803	ENSG00000182944.17	16	0.382774	8.49056e-06
chr12:132728163:132734385:clu_65795_NA:ENSG00000176915.14	5653	1.00124	7687.45	1555.25	8.72034e-50	12-132728305-T-C	-33583	1143	1427	0.390959	1	3.23285e-57	-0.512665	0.0310226	9.999e-05	5.88817e-46	ENSG00000176915.14	13	1.93588e-45	8.49155e-06
chr8:123810351:123815194:clu_70130_NA:ENSG00000176853.15	7502	0.99703	7573.93	1566.12	1.75746e-06	8-123791722-A-G	23266	726	856	0.234649	1	3.08216e-07	-0.161216	0.0313784	0.0154985	0.0134103	ENSG00000176853.15	9	0.0120792	8.50049e-06
chr5:177273784:177280565:clu_16081_NA:ENSG00000165671.19	6335	0.994643	7509.8	1535.97	0.000212225	5-177250798-C-T	117719	173	175	0.0479715	1	6.19196e-05	0.284225	0.0707925	0.79862	0.798475	ENSG00000165671.19	11	0.360923	8.50578e-06
chr1:34983947:34985198:clu_19601_NA:ENSG00000163867.16	5817	0.9762	7057.39	1547.3	2.6665e-05	1-34485867-C-G	-546101	48	49	0.0134173	1	6.03061e-06	-0.511008	0.112585	0.175682	0.180476	ENSG00000163867.16	11	0.123853	8.50685e-06
chr7:105495253:105502420:clu_100665_NA:ENSG00000091127.13	7437	1.03235	8471.41	1637.15	2.86182e-05	7-106473047-C-T	950780	134	143	0.0391566	1	1.173e-05	0.478148	0.108796	0.20018	0.202385	ENSG00000091127.13	7	0.135787	8.50851e-06
chr2:219606858:219607053:clu_6009_NA:ENSG00000144589.21	7434	0.984329	7252.67	1525.91	0.000130455	2-218610685-T-C	-987175	80	81	0.0221918	1	3.31771e-05	-0.425911	0.102357	0.617138	0.618738	ENSG00000144589.21	11	0.306358	8.50925e-06
chr11:3824135:3824270:clu_74698_NA:ENSG00000148985.19	10161	1.01406	7991.04	1624.41	1.15014e-05	11-4566654-T-TTAAG	768930	506	573	0.157072	1	3.97308e-06	-0.218642	0.0472523	0.0820918	0.0843783	ENSG00000148985.19	5	0.0649917	8.51471e-06
chr17:50548161:50548283:clu_50991_NA:ENSG00000006282.20	6731	1.02047	8151.58	1572.97	3.13316e-27	17-50548182-G-A	5124	1021	1273	0.348793	1	7.40329e-31	-0.327295	0.0278093	9.999e-05	8.72923e-24	ENSG00000006282.20	8	1.85028e-23	8.51905e-06
chr22:16614178:16614699:clu_71142_NA:ENSG00000283633.1	5735	1.02911	8374.56	1630.94	8.83611e-58	22-16626440-T-A	24529	813	948	0.259801	1	1.91239e-63	0.611405	0.0349354	9.999e-05	2.07544e-55	ENSG00000283633.1	7	7.79561e-55	8.5205e-06
chr10:7802854:7806974:clu_27391_NA:ENSG00000165629.19	10608	1.00524	7757.06	1582.51	8.50651e-39	10-7805839-C-T	17710	1080	1287	0.352504	1	8.49232e-44	-0.454197	0.0318474	9.999e-05	4.35842e-35	ENSG00000165629.19	6	1.178e-34	8.52576e-06
chr8:143020991:143021349:clu_70568_NA:ENSG00000160932.10	9032	1.02607	8289.28	1563.27	1.71604e-75	8-143021330-C-T	3348	174	185	0.0506572	1	1.87681e-86	1.24757	0.0599068	9.999e-05	1.9994e-73	ENSG00000160932.10	8	9.59023e-73	8.5268e-06
chr10:122849439:122855645:clu_30692_NA:ENSG00000213185.6	9103	0.985323	7258.72	1557.29	7.44635e-59	10-122850511-G-A	-29130	1294	1670	0.457488	1	1.34541e-67	-0.525656	0.0289927	9.999e-05	3.40381e-54	ENSG00000213185.6	6	1.25771e-53	8.53065e-06
chr1:161159678:161160620:clu_24210_NA:ENSG00000143258.15	7470	1.00139	7655.5	1626.98	5.25677e-05	1-160502054-A-G	-657396	312	327	0.0896382	1	2.1489e-05	0.248934	0.0584334	0.331167	0.330656	ENSG00000143258.15	9	0.198864	8.53104e-06
chr15:40030456:40032757:clu_57529_NA:ENSG00000128829.11	7701	1.03117	8414.49	1597.52	2.28807e-40	15-40032280-T-C	98134	371	438	0.120198	1	3.63031e-45	0.658529	0.0454004	9.999e-05	1.4633e-37	ENSG00000128829.11	10	4.1327e-37	8.53468e-06
chr19:5994950:5995597:clu_32685_NA:ENSG00000087903.12	9878	1.00271	7684.75	1592.12	5.66025e-05	19-5352898-G-A	-846674	496	552	0.151399	1	1.89709e-05	-0.180413	0.0420721	0.354765	0.351423	ENSG00000087903.12	5	0.207998	8.53542e-06
chr7:56078508:56079528:clu_98477_NA:ENSG00000129103.17	7913	1.0121	7920.25	1578.97	7.54696e-39	7-56082246-G-A	18244	263	276	0.0756994	1	5.96763e-44	0.888207	0.06216	9.999e-05	2.29186e-35	ENSG00000129103.17	12	6.22743e-35	8.53707e-06
chr20:64076646:64077110:clu_96680_NA:ENSG00000171700.13	5237	1.02063	8137.5	1619.87	0.000160456	20-64136447-TCCCCTGACCGATTTAGCCGTTATTGAGGGACATCGAGGTTGCTTGGTGTGGCGG-T	56459	904	1095	0.300055	1	7.06e-05	0.110315	0.0276926	0.726027	0.721546	ENSG00000171700.13	9	0.338303	8.53818e-06
chr17:81563979:81565505:clu_53102_NA:ENSG00000182446.13	8713	0.98966	7356.15	1519.93	1.44467e-25	17-81618466-A-G	-29999	862	1017	0.278607	1	6.52477e-30	-0.404819	0.0349885	9.999e-05	1.75863e-21	ENSG00000182446.13	8	3.54386e-21	8.54085e-06
chr2:84832145:84839149:clu_2337_NA:ENSG00000186854.10	7130	1.02982	8368.88	1557.05	1.14232e-14	2-84837511-T-C	-69497	724	825	0.226151	1	1.09595e-16	0.307935	0.0367677	9.999e-05	4.74295e-11	ENSG00000186854.10	12	6.88311e-11	8.54524e-06
chr1:19324762:19325526:clu_18338_NA:ENSG00000040487.12	9084	1.01775	8055.54	1626.44	4.25162e-17	1-19343124-A-G	30798	800	923	0.252877	1	1.01753e-18	-0.3535	0.0395802	9.999e-05	2.04241e-13	ENSG00000040487.12	7	3.23263e-13	8.54649e-06
chr19:34849549:34860174:clu_35722_NA:ENSG00000267767.2	8080	1.0156	7999.06	1620.39	1.3581e-52	19-34854412-G-A	21543	206	212	0.058114	1	4.23633e-58	1.09406	0.0656451	9.999e-05	1.92748e-49	ENSG00000267767.2	6	6.70952e-49	8.54812e-06
chr8:129903350:129970943:clu_70285_NA:ENSG00000153310.19	8225	1.00994	7854.59	1626.36	8.92667e-108	8-129887715-C-A	-129414	1271	1661	0.455068	1	8.1416e-119	-0.709587	0.0283558	9.999e-05	6.58569e-105	ENSG00000153310.19	8	4.53853e-104	8.54887e-06
chr1:203181285:203182731:clu_25446_NA:ENSG00000133048.12	6728	0.973054	6947.1	1560.19	1.06324e-136	1-203181771-C-G	-4978	1198	1566	0.428963	1	4.6145e-157	-0.821944	0.0277796	9.999e-05	2.71427e-129	ENSG00000133048.12	9	2.33032e-128	8.54924e-06
chr12:12521463:12554536:clu_61243_NA:ENSG00000111266.8	8182	1.00866	7816.87	1626.09	6.32184e-12	12-12541917-AATAG-A	-20466	249	278	0.0761644	1	5.10644e-13	-0.432385	0.0594244	9.999e-05	4.25619e-08	ENSG00000111266.8	5	5.50954e-08	8.55465e-06
chr5:34945025:34945722:clu_12893_NA:ENSG00000168724.14	8465	1.04432	8735.33	1581.78	3.64495e-32	5-34945548-G-A	15955	1233	1552	0.425082	1	2.71876e-36	0.395187	0.0307199	9.999e-05	1.8874e-29	ENSG00000168724.14	11	4.58844e-29	8.56047e-06
chr19:35784317:35784495:clu_35932_NA:ENSG00000004777.18	7356	1.03661	8530.97	1615.18	0.00014445	19-34922617-G-A	-851915	214	228	0.064009	1	6.13476e-05	-0.337266	0.0839576	0.69793	0.694469	ENSG00000004777.18	9	0.330188	8.56101e-06
chr19:34849549:34860174:clu_35722_NA:ENSG00000271109.1	8002	1.01449	7948.58	1620.45	1.35216e-52	19-34854412-G-A	-6164	206	212	0.058114	1	4.23633e-58	1.09406	0.0656451	9.999e-05	2.15616e-49	ENSG00000271109.1	6	7.48641e-49	8.57198e-06
chr9:81634301:81652214:clu_80816_NA:ENSG00000196781.14	7096	1.02687	8264	1616.88	0.000471187	9-80727179-C-T	-962126	48	48	0.0131507	1	0.000228461	0.48074	0.130184	0.978602	0.978456	ENSG00000196781.14	10	0.408398	8.57413e-06
chr12:27244332:27297710:clu_61491_NA:ENSG00000211455.7	8240	0.9956	7473.27	1527.38	1.46022e-22	12-27309742-G-T	65774	1157	1492	0.408717	1	3.02385e-26	-0.312386	0.0290104	9.999e-05	1.31152e-18	ENSG00000211455.7	11	2.42084e-18	8.57442e-06
chr19:43925458:43932604:clu_37057_NA:ENSG00000124459.11	9138	1.00388	7674.57	1560.65	0.000116265	19-44115389-T-C	180111	72	75	0.0205367	1	3.5597e-05	0.383946	0.0926336	0.586341	0.588545	ENSG00000124459.11	7	0.296534	8.57925e-06
chr22:30287560:30289385:clu_72272_NA:ENSG00000099992.15	6774	1.0009	7598.03	1575.6	4.35922e-22	22-30304618-T-G	-22428	708	799	0.219265	1	5.95261e-25	0.390848	0.0373216	9.999e-05	3.1925e-18	ENSG00000099992.15	11	5.81921e-18	8.58201e-06
chr10:98387307:98390598:clu_29859_NA:ENSG00000119943.12	7099	1.02187	8127.25	1632.85	1.41729e-151	10-98388419-A-G	-26765	1254	1721	0.471507	1	1.60486e-166	-0.897034	0.029243	9.999e-05	6.97752e-151	ENSG00000119943.12	10	7.1287e-150	8.58252e-06
chr15:57281792:57282445:clu_58449_NA:ENSG00000140262.17	8282	0.997061	7500.85	1508.27	1.24964e-06	15-57226359-G-T	307736	1170	1529	0.418726	1	1.22346e-07	0.153212	0.028846	0.00979902	0.00947033	ENSG00000140262.17	12	0.00869319	8.58417e-06
chr16:89762022:89762638:clu_45010_NA:ENSG00000187741.14	6382	1.03021	8340.21	1512.82	1.01646e-203	16-89764085-T-C	-52572	1105	1430	0.391722	1	1.80622e-241	0.990369	0.0253994	9.999e-05	8.09715e-206	ENSG00000187741.14	14	1.20768e-204	8.58501e-06
chr13:20027318:20027985:clu_65942_NA:ENSG00000121741.16	10291	0.910013	5497.25	1377.44	1.0318e-05	13-19972943-G-GT	14273	258	278	0.0785311	1	4.74562e-07	-0.283363	0.0560575	0.0745925	0.0740589	ENSG00000121741.16	14	0.0578799	8.58729e-06
chr7:45000363:45038253:clu_98227_NA:ENSG00000136280.15	7084	1.01586	7968.93	1634.88	2.10421e-26	7-45015001-C-T	15526	771	882	0.242042	1	7.63671e-29	-0.401645	0.0354142	9.999e-05	7.51982e-23	ENSG00000136280.15	8	1.56074e-22	8.58762e-06
chr1:153757763:153760311:clu_23342_NA:ENSG00000143624.13	6618	1.01769	8015.11	1573.58	0.00010652	1-154491308-A-C	763241	50	52	0.0142388	1	3.47086e-05	0.522227	0.125819	0.572843	0.566083	ENSG00000143624.13	13	0.288772	8.58801e-06
chr19:991351:991995:clu_31437_NA:ENSG00000065268.10	8713	0.958884	6578.69	1489.66	1.60714e-10	19-985207-T-C	936	1308	1731	0.474218	1	2.18929e-12	0.203915	0.0288369	9.999e-05	1.89324e-06	ENSG00000065268.10	6	2.25899e-06	8.59357e-06
chr12:7729740:7730797:clu_60853_NA:ENSG00000198178.10	8544	1.01305	7890.28	1597.47	2.0931e-14	12-7753865-C-T	2260	1172	1460	0.399835	1	5.22967e-16	-0.2945	0.035994	9.999e-05	1.22403e-10	ENSG00000198178.10	6	1.75578e-10	8.59571e-06
chr14:95193415:95193849:clu_55982_NA:ENSG00000165959.11	10603	1.01447	7924.06	1604.65	4.09948e-08	14-95193410-C-T	-126496	696	793	0.217499	1	6.45472e-09	0.218882	0.0375268	0.00059994	0.000287383	ENSG00000165959.11	6	0.000296875	8.59789e-06
chr1:52643002:52648451:clu_20683_NA:ENSG00000116157.5	6476	1.00917	7788.39	1539.29	1.24644e-122	1-52648588-A-G	46216	1050	1311	0.358981	1	9.34785e-143	0.75181	0.0269304	9.999e-05	7.99511e-120	ENSG00000116157.5	13	6.29544e-119	8.60025e-06
chr17:7226639:7227090:clu_47652_NA:ENSG00000004975.11	8387	0.996088	7462.37	1592.84	0.000405941	17-7766027-T-G	531482	95	98	0.0268493	1	0.000173342	-0.409713	0.108882	0.951805	0.952047	ENSG00000004975.11	6	0.402432	8.6008e-06
chr16:57439295:57440772:clu_43311_NA:ENSG00000005194.14	8683	1.01694	7978.87	1617.76	0.000285417	16-57043064-T-C	-404464	541	591	0.162007	1	0.000131891	-0.1628	0.0424929	0.893411	0.894453	ENSG00000005194.14	6	0.386425	8.60655e-06
chr1:12150880:12188796:clu_17891_NA:ENSG00000028137.18	7326	1.01518	7930.51	1598.06	1.72946e-183	1-12150883-TAGTA-T	-16120	1070	1335	0.36568	1	5.77874e-206	-0.861841	0.0245542	9.999e-05	2.62876e-182	ENSG00000028137.18	8	3.30549e-181	8.61047e-06
chr15:34236815:34237390:clu_57378_NA:ENSG00000140199.11	9272	1.00028	7553.74	1554.87	1.98601e-05	15-34823522-T-C	485462	80	86	0.0235487	1	4.52991e-06	0.443098	0.096335	0.139186	0.139218	ENSG00000140199.11	8	0.100077	8.61463e-06
chr12:113822646:113823209:clu_64693_NA:ENSG00000122965.10	8923	1.01733	7979.5	1629.1	6.99285e-112	12-113818332-T-C	-148039	1189	1541	0.422192	1	3.8096e-123	-0.815294	0.0318995	9.999e-05	7.66934e-110	ENSG00000122965.10	8	5.54726e-109	8.61652e-06
chr9:35829955:35841134:clu_80163_NA:ENSG00000137103.16	6050	1.03208	8356.91	1576.67	9.69509e-06	9-35867125-G-A	52674	1215	1485	0.40664	1	2.33943e-06	0.132914	0.0280587	0.069593	0.0707618	ENSG00000137103.16	11	0.0555626	8.61781e-06
chr17:37206879:37207657:clu_49409_NA:ENSG00000278540.4	4701	1.00787	7738.25	1664.65	0.000253193	17-36871359-T-C	-535459	1132	1420	0.38898	1	0.000144305	0.153547	0.0403131	0.856514	0.857275	ENSG00000278540.4	10	0.376833	8.61963e-06
chr14:99176195:99257471:clu_56102_NA:ENSG00000127152.17	8906	1.01557	7931.54	1623.88	2.91968e-05	14-98335899-T-C	-935625	861	1018	0.278751	1	1.10447e-05	-0.147787	0.0335262	0.19868	0.200542	ENSG00000127152.17	5	0.13475	8.62012e-06
chr14:92633633:92641238:clu_55855_NA:ENSG00000100599.15	8594	1.02034	8049.26	1631.79	1.04922e-55	14-92489041-A-C	-24733	1337	1821	0.498902	1	3.94835e-61	-0.370742	0.0216263	9.999e-05	7.65458e-53	ENSG00000100599.15	7	2.78307e-52	8.6239e-06
chr16:88532709:88532789:clu_44748_NA:ENSG00000179588.8	10674	1.01265	7853.27	1605.91	1.71553e-06	16-88323998-A-G	-129319	96	98	0.0268493	1	4.19988e-07	0.548263	0.107958	0.0128987	0.0126039	ENSG00000179588.8	5	0.0113779	8.62508e-06
chr19:45075822:45090107:clu_37145_NA:ENSG00000142252.10	7945	1.01941	8024.14	1614.6	1.34387e-10	19-45081127-C-G	1932	1352	1803	0.493969	1	1.25791e-11	-0.213642	0.0313358	9.999e-05	8.19093e-07	ENSG00000142252.10	6	9.94166e-07	8.62531e-06
chr19:45075822:45090107:clu_37145_NA:ENSG00000007047.14	7946	1.01941	8024.14	1614.6	1.34387e-10	19-45081127-C-G	1839	1352	1803	0.493969	1	1.25791e-11	-0.213642	0.0313358	9.999e-05	8.19093e-07	ENSG00000007047.14	6	9.94166e-07	8.62531e-06
chr15:34406870:34407576:clu_57424_NA:ENSG00000175265.17	9193	1.00111	7562.67	1620.87	1.21312e-50	15-34577333-A-G	139867	1078	1323	0.362363	1	6.37678e-56	-0.597421	0.0366124	9.999e-05	8.15529e-47	ENSG00000175265.17	6	2.7251e-46	8.62782e-06
chr21:33582246:33584590:clu_84363_NA:ENSG00000159147.17	6787	1.02444	8137.14	1633.56	2.80047e-05	21-32967025-G-A	-621683	323	336	0.0920044	1	1.12042e-05	0.236857	0.0537706	0.192381	0.194218	ENSG00000159147.17	7	0.131408	8.64188e-06
chr19:19321135:19337170:clu_35163_NA:ENSG00000129933.20	7109	0.979999	7037.41	1495.91	6.4215e-58	19-19299539-A-AT	-21142	1144	1415	0.387704	1	3.57479e-69	-0.526322	0.028658	9.999e-05	5.31617e-53	ENSG00000129933.20	12	1.93459e-52	8.6421e-06
chr19:52160591:52168058:clu_38475_NA:ENSG00000196267.12	10969	1.01027	7777.07	1598.95	1.13717e-11	19-52157573-G-A	-14070	369	395	0.108457	1	6.28197e-13	-0.388684	0.053631	9.999e-05	7.45241e-08	ENSG00000196267.12	5	9.53522e-08	8.64329e-06
chr2:74556078:74556308:clu_2275_NA:ENSG00000115325.13	6730	1.02265	8085.55	1639.48	8.4318e-05	2-74928228-C-G	379202	1001	1214	0.332693	1	3.86768e-05	-0.144935	0.0351311	0.491251	0.483359	ENSG00000115325.13	7	0.260014	8.64806e-06
chr14:23941158:23953574:clu_53937_NA:ENSG00000129535.12	8007	1.01538	7900.03	1575.24	1.84539e-19	14-23950213-A-G	-164801	383	482	0.132272	1	5.75819e-22	-0.508385	0.0520835	9.999e-05	8.56303e-16	ENSG00000129535.12	7	1.45506e-15	8.64938e-06
chr19:46838799:46845993:clu_37459_NA:ENSG00000042753.11	7650	1.03366	8361.3	1633.7	4.51935e-81	19-46839460-C-T	-11532	713	847	0.234756	1	6.12754e-89	0.770652	0.0364134	9.999e-05	9.96142e-80	ENSG00000042753.11	6	5.20575e-79	8.65564e-06
chr7:99040122:99047655:clu_99832_NA:ENSG00000242687.2	6324	1.00498	7633.6	1631.9	8.53287e-08	7-98858365-AC-A	-154800	533	575	0.157534	1	1.92754e-08	0.260263	0.0461137	0.00049995	0.000626461	ENSG00000242687.2	9	0.000633383	8.65633e-06
chr19:56147208:56158494:clu_39394_NA:ENSG00000167685.14	9832	1.02042	8020.21	1609.31	1.18509e-22	19-56157521-G-A	24922	824	1000	0.273973	1	4.29392e-25	0.417932	0.0397833	9.999e-05	4.03791e-19	ENSG00000167685.14	5	7.59742e-19	8.65723e-06
chr10:43160595:43162200:clu_28246_NA:ENSG00000169826.7	8876	1.00815	7710.59	1523.72	9.19528e-35	10-43127485-T-C	-11001	577	655	0.179846	1	1.14063e-40	0.532533	0.0388905	9.999e-05	4.01357e-31	ENSG00000169826.7	13	1.00565e-30	8.65826e-06
chr17:7235840:7235930:clu_47657_NA:ENSG00000040633.12	8387	0.988154	7218.43	1529.16	0.000133178	17-6547211-GA-G	-692511	108	118	0.0323465	1	3.46481e-05	-0.37482	0.0902957	0.626337	0.622856	ENSG00000040633.12	7	0.307751	8.66011e-06
chr19:35897058:35897651:clu_35913_NA:ENSG00000167604.13	7287	0.956795	6474.44	1615.62	2.67547e-05	19-35906877-T-C	4574	287	313	0.0857065	1	9.52175e-06	0.280148	0.0630895	0.173583	0.17496	ENSG00000167604.13	6	0.120757	8.66774e-06
chr12:120072729:120080887:clu_64827_NA:ENSG00000135127.11	7261	0.984898	7131.7	1473.87	3.70532e-06	12-120123451-G-C	133582	197	207	0.0566813	1	3.25382e-07	0.323369	0.0630663	0.0288971	0.0277273	ENSG00000135127.11	12	0.0237602	8.6702e-06
chr16:58680241:58683955:clu_43450_NA:ENSG00000103042.8	8890	1.01028	7751.84	1629.05	0.000274628	16-58414118-TAC-T	-270986	152	159	0.0435616	1	0.000133423	-0.337279	0.0881001	0.877612	0.879006	ENSG00000103042.8	7	0.382515	8.67162e-06
chr20:56516989:56517106:clu_96091_NA:ENSG00000022277.12	9284	1.03339	8336.39	1620.96	1.46356e-08	20-56511102-G-A	42517	624	700	0.192097	1	2.4623e-09	-0.231989	0.0387008	0.00019998	8.90059e-05	ENSG00000022277.12	6	9.56449e-05	8.67403e-06
chr7:142141119:142143769:clu_101471_NA:ENSG00000257743.8	5542	1.02632	8153.88	1617.23	0.000241401	7-141883883-G-T	-227866	45	45	0.0123288	1	0.000109345	-0.591892	0.152649	0.853715	0.854341	ENSG00000257743.8	12	0.375946	8.67503e-06
chr14:77296273:77298689:clu_55541_NA:ENSG00000009830.11	9268	1.02849	8208.47	1587.91	6.7273e-05	14-77007194-G-A	-313690	43	46	0.0126096	1	2.24597e-05	0.603858	0.14208	0.410759	0.410474	ENSG00000009830.11	7	0.232691	8.67619e-06
chr16:67989398:67990821:clu_43655_NA:ENSG00000167261.13	4943	1.04029	8509.82	1571.69	2.19501e-194	16-67985360-AGTTTT-A	-15226	124	140	0.0384193	1	7.75977e-222	2.04404	0.0554747	9.999e-05	4.16722e-198	ENSG00000167261.13	22	5.93381e-197	8.67983e-06
chr9:129085306:129085518:clu_82592_NA:ENSG00000167130.17	7578	1.01791	7935.71	1646.9	0.000137823	9-129647085-C-CGTGTGTGT	565985	51	52	0.01427	1	6.86523e-05	0.562276	0.140912	0.660934	0.657694	ENSG00000167130.17	6	0.318483	8.67999e-06
chr14:74692328:74712933:clu_55372_NA:ENSG00000119682.16	6941	0.983483	7089.17	1477.43	2.16821e-05	14-74692304-G-A	-20811	666	762	0.208882	1	2.83401e-06	-0.197492	0.0420422	0.147285	0.148067	ENSG00000119682.16	14	0.105382	8.68073e-06
chr3:4303526:4313647:clu_6909_NA:ENSG00000170364.12	10154	0.993751	7335.83	1619.18	1.03822e-05	3-4654867-G-C	351563	135	145	0.0397043	1	3.42345e-06	0.400967	0.0860766	0.0718928	0.0747291	ENSG00000170364.12	4	0.0583368	8.68181e-06
chr1:212333598:212345803:clu_25925_NA:ENSG00000066027.11	8102	1.02243	8048.08	1589.05	3.83249e-101	1-212342271-C-T	56734	981	1187	0.325192	1	4.58672e-114	0.747912	0.0306115	9.999e-05	2.08888e-99	ENSG00000066027.11	11	1.37687e-98	8.68236e-06
chr17:81288945:81289691:clu_53053_NA:ENSG00000157637.12	8606	0.978455	6962.19	1471.68	9.87844e-09	17-81284888-G-A	-10659	134	140	0.0383352	1	2.40063e-10	0.433099	0.067994	0.00039996	8.53081e-05	ENSG00000157637.12	11	9.17677e-05	8.68975e-06
chr9:129868449:129868862:clu_82677_NA:ENSG00000136878.12	8555	0.991173	7265.83	1506.21	0.000186948	9-129329432-A-G	-505266	110	114	0.03125	1	4.50849e-05	-0.393239	0.0961514	0.746725	0.746037	ENSG00000136878.12	9	0.345513	8.69074e-06
chr6:75678927:75695804:clu_91863_NA:ENSG00000112701.17	7116	0.999904	7471.78	1554.5	6.30325e-25	6-75631206-C-G	29697	884	1040	0.285008	1	1.51755e-28	0.370878	0.0328885	9.999e-05	4.73096e-21	ENSG00000112701.17	16	9.41737e-21	8.69847e-06
chr1:84570720:84573916:clu_21342_NA:ENSG00000117151.12	7629	1.0096	7710.73	1608.18	5.36263e-09	1-84594828-G-A	20348	628	701	0.192055	1	6.961e-10	0.246493	0.0397528	0.00029997	3.73768e-05	ENSG00000117151.12	10	4.11715e-05	8.69885e-06
chr10:71323054:71351562:clu_28882_NA:ENSG00000198246.7	8978	1.00813	7672.85	1611.26	2.71601e-13	10-71344299-A-G	25041	438	466	0.127671	1	1.20535e-14	-0.347484	0.0446583	9.999e-05	1.76515e-09	ENSG00000198246.7	5	2.41095e-09	8.70047e-06
chr11:126290961:126291425:clu_79194_NA:ENSG00000150455.13	8341	1.03164	8265.48	1576.27	6.51839e-10	11-126291595-T-C	8530	759	870	0.238618	1	4.2812e-11	-0.264785	0.0399071	9.999e-05	3.62028e-06	ENSG00000150455.13	8	4.24774e-06	8.70129e-06
chr3:177160988:177197121:clu_11390_NA:ENSG00000177565.16	7878	0.960712	6538.77	1482.88	1.17754e-16	3-177195111-C-T	-32889	1350	1819	0.498354	1	7.61599e-20	0.210035	0.0227646	9.999e-05	2.34092e-12	ENSG00000177565.16	9	3.56562e-12	8.70183e-06
chr4:42594362:42600478:clu_86477_NA:ENSG00000124406.16	9266	0.948434	6257.54	1440.17	0.000145055	4-43541635-A-T	884530	37	37	0.0101314	1	2.2053e-05	0.753423	0.177098	0.612639	0.6199	ENSG00000124406.16	14	0.306735	8.70479e-06
chr1:111697497:111703336:clu_22081_NA:ENSG00000116473.14	7986	1.02587	8106.35	1588.76	1.25945e-87	1-111693897-C-CTT	151679	779	884	0.245147	1	8.25716e-99	0.834357	0.0371171	9.999e-05	7.19317e-86	ENSG00000116473.14	10	4.01038e-85	8.71373e-06
chr1:149059097:149059700:clu_22774_NA:ENSG00000269713.7	1813	0.998268	7414.88	1645.38	4.78481e-167	1-149064524-C-T	-39037	1160	1473	0.403548	1	3.73304e-182	1.05679	0.0325699	9.999e-05	6.78733e-163	ENSG00000269713.7	18	7.49664e-162	8.71826e-06
chr9:113161698:113162749:clu_81746_NA:ENSG00000136867.10	7772	0.991357	7242.9	1512.62	9.30609e-110	9-113162824-C-T	11882	864	1001	0.274327	1	5.88169e-130	0.849715	0.0322012	9.999e-05	5.48638e-105	ENSG00000136867.10	10	3.79374e-104	8.72359e-06
chr2:233489483:233491167:clu_6378_NA:ENSG00000085982.13	8804	1.02004	7949.03	1644.24	8.48497e-05	2-233131927-G-A	-434855	126	131	0.0358904	1	3.99625e-05	-0.367794	0.0893151	0.482452	0.4809	ENSG00000085982.13	6	0.259203	8.72444e-06
chr9:88418951:88426382:clu_80972_NA:ENSG00000106723.16	9091	1.01536	7827.96	1579.48	1.33795e-05	9-88460248-G-A	71829	78	78	0.0213699	1	3.43841e-06	0.469878	0.10089	0.0963904	0.0953834	ENSG00000106723.16	7	0.072346	8.72824e-06
chr11:68179830:68180132:clu_77404_NA:ENSG00000110066.14	7368	0.979462	6954.02	1489.03	4.02189e-06	11-68170835-A-G	-42993	1060	1335	0.36568	1	4.11942e-07	0.16746	0.0329504	0.0316968	0.0299423	ENSG00000110066.14	12	0.0254872	8.72979e-06
chr6:34688933:34696446:clu_90681_NA:ENSG00000196821.9	7894	1.00161	7485.57	1555.11	1.16918e-38	6-34699298-G-A	2439	1187	1535	0.420417	1	2.22546e-44	-0.393364	0.0273827	9.999e-05	7.70839e-35	ENSG00000196821.9	10	2.07384e-34	8.73106e-06
chr13:27435893:27437116:clu_66158_NA:ENSG00000122033.14	9089	1.00944	7677.81	1562.43	0	13-27435783-G-C	-14808	367	419	0.114732	1	0	-1.70336	0.0306195	9.999e-05	0	ENSG00000122033.14	7	0	8.7316e-06
chr10:68755536:68757294:clu_28731_NA:ENSG00000060339.13	8802	1.00565	7582.51	1559.68	8.13176e-05	10-68428660-T-C	-292352	64	65	0.0177985	1	2.35178e-05	0.489331	0.115416	0.456754	0.457466	ENSG00000060339.13	9	0.250504	8.73375e-06
chr14:22883390:22884674:clu_53764_NA:ENSG00000139890.9	8730	0.990227	7206.36	1555.18	2.46564e-257	14-22883255-TGCACACGCACAC-T	90	263	280	0.0799087	1	7.33021e-297	1.93503	0.0429882	9.999e-05	5.26683e-251	ENSG00000139890.9	7	1.09815e-249	8.73489e-06
chr7:75412932:75414885:clu_99286_NA:ENSG00000223705.9	4850	0.956961	6428.18	1505.9	1.06291e-116	7-75472441-A-T	62119	1103	1462	0.400439	1	8.33117e-139	0.870111	0.0316996	9.999e-05	4.67405e-108	ENSG00000223705.9	13	3.32196e-107	8.73527e-06
chr1:235455684:235458603:clu_26696_NA:ENSG00000162885.12	8280	1.033	8261.36	1619.17	0.000133257	1-235039419-C-T	-465062	692	784	0.214795	1	5.73076e-05	0.145413	0.0360533	0.656934	0.653929	ENSG00000162885.12	6	0.317348	8.74227e-06
chr13:40982282:41014159:clu_66445_NA:ENSG00000120690.15	7086	1.0113	7712.5	1587.36	8.1544e-17	13-41014326-T-C	-47114	935	1126	0.308388	1	8.02981e-19	0.279831	0.0312362	9.999e-05	4.55647e-13	ENSG00000120690.15	9	7.09362e-13	8.74453e-06
chr22:36467917:36480575:clu_72638_NA:ENSG00000100348.9	8800	1.05392	8800.33	1630.38	3.56144e-05	22-36509903-C-T	27873	1153	1475	0.403899	1	1.43005e-05	0.157647	0.0362306	0.246175	0.24579	ENSG00000100348.9	6	0.158433	8.74695e-06
chr15:74034530:74042989:clu_59111_NA:ENSG00000140464.19	5609	1.00024	7437.72	1570.2	1.07076e-07	15-74035775-A-G	41102	1345	1775	0.486301	1	1.31825e-08	0.162385	0.028438	0.00079992	0.000794637	ENSG00000140464.19	12	0.000798087	8.74793e-06
chr20:62914406:62926432:clu_96424_NA:ENSG00000101191.16	9458	1.00784	7622.33	1551.2	0	20-62926554-C-T	-11398	646	727	0.199397	1	0	-1.67689	0.0247005	9.999e-05	0	ENSG00000101191.16	6	0	8.74972e-06
chr6:46709418:46710545:clu_91517_NA:ENSG00000146070.16	7330	1.01292	7746.66	1651.22	0.000427875	6-46183663-G-T	-552030	126	132	0.0361446	1	0.000239262	0.353147	0.0959399	0.963804	0.962723	ENSG00000146070.16	7	0.404683	8.75139e-06
chr9:132978841:132986659:clu_82935_NA:ENSG00000165702.13	8408	1.04105	8455.31	1604.13	0.000189093	9-133717257-A-G	773257	66	68	0.0186199	1	7.80919e-05	0.527024	0.133109	0.789721	0.785566	ENSG00000165702.13	7	0.357074	8.75613e-06
chr12:101877920:101897863:clu_64074_NA:ENSG00000136048.13	7719	1.01047	7678.11	1580.42	2.97142e-11	12-101892287-A-G	14936	969	1178	0.322722	1	1.37018e-12	-0.28735	0.0402571	9.999e-05	1.93523e-07	ENSG00000136048.13	8	2.42671e-07	8.76032e-06
chr2:222900780:222908733:clu_6063_NA:ENSG00000123983.13	7934	1.01342	7750.02	1641.24	7.31363e-74	2-222900773-C-T	39839	989	1189	0.325658	1	1.18681e-80	-0.637056	0.0318192	9.999e-05	6.62742e-71	ENSG00000123983.13	8	3.07773e-70	8.76174e-06
chr19:51372202:51372379:clu_38314_NA:ENSG00000105374.9	9796	1.03628	8323.64	1658.19	7.73806e-14	19-51366433-C-T	-6282	86	96	0.0263447	1	7.29876e-15	-0.715135	0.091143	9.999e-05	2.94218e-10	ENSG00000105374.9	4	4.16045e-10	8.76531e-06
chr1:11980484:11981974:clu_17875_NA:ENSG00000116688.16	7852	0.987214	7106.73	1566.04	1.14986e-18	1-11982449-T-C	2268	1345	1807	0.495058	1	3.55223e-21	-0.286232	0.0299251	9.999e-05	1.24383e-14	ENSG00000116688.16	7	2.04964e-14	8.7686e-06
chr1:161054705:161059614:clu_24168_NA:ENSG00000186517.13	7430	1.02365	7999.09	1633.9	1.2564e-23	1-161044688-TA-T	-25282	1321	1723	0.472036	1	8.23622e-26	0.354983	0.033271	9.999e-05	3.53613e-20	ENSG00000186517.13	8	6.85531e-20	8.76899e-06
chr1:3826744:3829266:clu_17235_NA:ENSG00000116198.12	10947	0.979031	6909.29	1554.97	1.23272e-05	1-3826755-G-A	-30459	1077	1345	0.368349	1	2.62157e-06	0.163781	0.0347467	0.0859914	0.0867665	ENSG00000116198.12	5	0.0665889	8.77344e-06
chr19:8589574:8589889:clu_33224_NA:ENSG00000142303.13	9443	0.975713	6821.73	1518.08	0.000185526	19-8552266-C-CT	-58434	67	67	0.018778	1	4.78594e-05	0.523946	0.128551	0.728727	0.726982	ENSG00000142303.13	7	0.339924	8.78608e-06
chr12:66194204:66203711:clu_63333_NA:ENSG00000090376.10	7038	0.992601	7217.57	1566.28	0.000110247	12-65927831-C-CTGTG	-261048	124	129	0.0356551	1	3.46073e-05	0.324942	0.0782748	0.553445	0.552245	ENSG00000090376.10	9	0.28413	8.79047e-06
chr1:100285322:100287099:clu_21746_NA:ENSG00000137996.12	7015	0.984373	7020.87	1542.24	8.26899e-05	1-101087195-G-A	820988	106	108	0.0296053	1	2.15606e-05	-0.414779	0.0973803	0.445455	0.448144	ENSG00000137996.12	12	0.246631	8.7915e-06
chr6:151427582:151430138:clu_93348_NA:ENSG00000155906.16	9192	1.00054	7403.15	1551.37	4.45829e-05	6-152268388-T-TA	816207	935	1083	0.296728	1	1.12038e-05	-0.166414	0.0377788	0.278172	0.280877	ENSG00000155906.16	8	0.175646	8.79731e-06
chr3:19978403:19979004:clu_7500_NA:ENSG00000144566.10	8160	1.00187	7434.83	1535.97	2.78426e-15	3-19962768-A-G	15689	556	610	0.167307	1	1.30769e-17	-0.30555	0.0353984	9.999e-05	1.97531e-11	ENSG00000144566.10	10	2.9174e-11	8.79817e-06
chr19:50422545:50423605:clu_38191_NA:ENSG00000269404.6	8539	0.997514	7326.57	1535.85	1.69735e-55	19-50422187-T-G	3249	1035	1329	0.36411	1	1.3659e-64	-0.434682	0.0245912	9.999e-05	1.66592e-51	ENSG00000269404.6	7	5.97722e-51	8.8015e-06
chr19:19657640:19659601:clu_35232_NA:ENSG00000105726.16	8315	1.01096	7652.48	1486.16	3.49497e-14	19-19658881-C-T	-4812	899	1056	0.2892	1	7.99032e-17	-0.264489	0.0314354	9.999e-05	2.09059e-10	ENSG00000105726.16	17	2.97477e-10	8.80359e-06
chr12:57476937:57477240:clu_63094_NA:ENSG00000166986.14	5618	1.00483	7496.96	1618.69	5.30778e-07	12-57476865-A-G	1420	328	361	0.0991758	1	1.27477e-07	0.340861	0.0642678	0.00369963	0.00385889	ENSG00000166986.14	14	0.00368372	8.80963e-06
chr12:401684:405511:clu_60321_NA:ENSG00000120647.9	5919	1.04067	8393.89	1578.56	3.64573e-06	12-383219-CT-C	-6054	915	1099	0.301102	1	7.83852e-07	0.174653	0.0352346	0.0264974	0.0256863	ENSG00000120647.9	11	0.0221833	8.81006e-06
chr16:50066269:50066367:clu_43068_NA:ENSG00000155393.12	6624	1.0161	7770.53	1564.15	1.15379e-20	16-50083917-CT-C	17976	1022	1229	0.336598	1	1.71965e-23	0.349062	0.0344589	9.999e-05	4.9107e-17	ENSG00000155393.12	9	8.64644e-17	8.81378e-06
chr2:25248252:25252194:clu_595_NA:ENSG00000119772.16	5787	0.994222	7234.35	1471.49	3.88269e-06	2-25381208-CGTGT-C	38618	103	105	0.0287671	1	3.36915e-07	0.437736	0.0854822	0.0305969	0.0283456	ENSG00000119772.16	17	0.0242189	8.81735e-06
chr7:128405865:128409756:clu_100979_NA:ENSG00000106348.16	6739	1.0396	8359.27	1594.65	2.52667e-30	7-128406202-G-C	-4050	387	419	0.118362	1	6.10051e-34	0.466068	0.0375848	9.999e-05	1.99738e-27	ENSG00000106348.16	15	4.56013e-27	8.81756e-06
chr3:9385923:9388087:clu_6991_NA:ENSG00000206573.8	8288	1.0108	7636.19	1624.81	5.38241e-09	3-9381294-C-T	-17285	1220	1585	0.434247	1	8.53367e-10	-0.221737	0.0359507	0.00019998	3.66857e-05	ENSG00000206573.8	5	4.0443e-05	8.81761e-06
chr14:94114880:94115781:clu_55941_NA:ENSG00000165949.12	8966	0.997699	7313.73	1600.24	7.26611e-131	14-94115784-T-TGGCCATGGC	10948	1054	1288	0.352683	1	1.24001e-146	-0.935988	0.0329884	9.999e-05	1.03865e-126	ENSG00000165949.12	5	8.68017e-126	8.82229e-06
chr3:113008430:113011045:clu_9895_NA:ENSG00000163608.14	8338	1.02446	7970.87	1550.06	8.81628e-06	3-112986826-C-G	-33035	903	1069	0.292763	1	1.71796e-06	-0.156826	0.0326719	0.0624938	0.0629004	ENSG00000163608.14	11	0.0499617	8.82265e-06
chr3:129848412:129857250:clu_10564_NA:ENSG00000172765.16	7232	0.983837	6982.5	1494.21	4.05964e-16	3-129857258-AAG-A	-36318	82	96	0.0263158	1	4.62241e-19	-0.829228	0.0919118	9.999e-05	4.38607e-12	ENSG00000172765.16	13	6.62885e-12	8.82386e-06
chr13:42888502:42889211:clu_66540_NA:ENSG00000133106.14	7673	1.02624	8013.98	1563.17	3.21114e-37	13-42894440-G-A	-97809	1127	1427	0.390839	1	1.65676e-42	0.466472	0.0332496	9.999e-05	3.55199e-34	ENSG00000133106.14	11	9.37713e-34	8.82428e-06
chr8:22630578:22634413:clu_68281_NA:ENSG00000147439.12	8356	1.00617	7514.36	1505.84	2.78434e-134	8-22634414-C-T	-34734	67	67	0.0185596	1	8.93169e-160	2.69006	0.089965	9.999e-05	3.30349e-131	ENSG00000147439.12	8	2.90328e-130	8.82777e-06
chr6:30914344:30914805:clu_89960_NA:ENSG00000137411.16	23076	1.05894	8847.74	1484.73	2.27769e-19	6-30930664-A-G	16459	874	1054	0.288651	1	4.25717e-23	0.373624	0.0372295	9.999e-05	2.6721e-16	ENSG00000137411.16	15	4.60371e-16	8.83143e-06
chr9:129334198:129338792:clu_82516_NA:ENSG00000233901.5	7854	1.00674	7523.92	1582.84	3.41581e-16	9-129342513-TAC-T	10213	264	279	0.0778026	1	3.63198e-18	-0.57886	0.0659057	9.999e-05	2.14097e-12	ENSG00000233901.5	7	3.26837e-12	8.8327e-06
chr1:205775086:205775374:clu_25635_NA:ENSG00000117280.12	6540	1.00334	7439.61	1565.56	2.26549e-05	1-205784680-T-C	9220	951	1143	0.313187	1	5.67367e-06	-0.138489	0.0304246	0.155084	0.153946	ENSG00000117280.12	8	0.108807	8.83488e-06
chr13:41369283:41372203:clu_66481_NA:ENSG00000172766.18	7077	1.01526	7726.83	1586.89	4.45023e-05	13-42087746-AT-A	776541	71	73	0.0204482	1	1.40209e-05	-0.510964	0.117313	0.282772	0.284039	ENSG00000172766.18	10	0.17719	8.83973e-06
chr18:69947532:69956755:clu_46323_NA:ENSG00000150637.8	8737	0.991852	7153.72	1557.26	7.85128e-42	18-70020023-G-T	58220	430	582	0.159452	1	5.618e-48	0.735872	0.0490759	9.999e-05	1.13363e-37	ENSG00000150637.8	7	3.22392e-37	8.8469e-06
chr9:137183242:137183672:clu_83530_NA:ENSG00000176248.8	6541	0.952448	6245.8	1390.02	3.43643e-43	9-137183277-G-A	-5260	662	754	0.206689	1	2.73131e-55	-0.541311	0.033383	9.999e-05	1.50961e-37	ENSG00000176248.8	12	4.26055e-37	8.84735e-06
chr3:186790406:186791725:clu_11762_NA:ENSG00000163918.10	8221	1.01246	7641.81	1674.63	3.57349e-06	3-186804844-A-C	-2214	1318	1724	0.472268	1	1.58802e-06	-0.164097	0.0340738	0.0251975	0.0256176	ENSG00000163918.10	6	0.0221334	8.85844e-06
chr4:119528789:119550379:clu_87745_NA:ENSG00000245958.6	8136	1.02883	8046.93	1550.51	1.13958e-171	4-119515549-G-A	60758	816	976	0.267289	1	1.57248e-198	1.0978	0.0320281	9.999e-05	1.38532e-172	ENSG00000245958.6	14	1.66022e-171	8.85961e-06
chr11:61955387:61955718:clu_76126_NA:ENSG00000167995.15	6184	1.02446	7928.1	1638.48	0.00026644	11-60993435-C-T	-956386	148	152	0.0416438	1	0.000134975	-0.302462	0.0790649	0.872113	0.874094	ENSG00000167995.15	8	0.381434	8.87029e-06
chr12:19440370:19462510:clu_61342_NA:ENSG00000139154.14	9052	0.987554	7029.99	1633.35	1.30214e-05	12-19554850-A-G	150805	791	998	0.273425	1	4.83723e-06	-0.191952	0.0418588	0.0924908	0.0906152	ENSG00000139154.14	8	0.0691788	8.87441e-06
chr2:120253731:120278618:clu_3704_NA:ENSG00000144118.13	7452	1.01955	7793.22	1645.86	1.17492e-49	2-120248561-A-AGCCCTCT	8497	950	1135	0.311026	1	5.03887e-54	-0.438599	0.0273972	9.999e-05	1.19621e-46	ENSG00000144118.13	6	3.98411e-46	8.88478e-06
chr10:69200499:69202439:clu_28769_NA:ENSG00000156502.13	9244	0.990139	7082.4	1530.44	0.000827171	10-69807541-A-C	627309	74	76	0.0208219	1	0.000292205	-0.377951	0.10414	0.9978	0.99722	ENSG00000156502.13	7	0.413046	8.88517e-06
chr21:34103519:34125341:clu_84387_NA:ENSG00000243927.5	7058	0.992543	7138.52	1573.96	4.15444e-23	21-34103524-G-A	30300	188	197	0.0540318	1	3.86256e-26	-0.751967	0.0699892	9.999e-05	4.08922e-19	ENSG00000243927.5	7	7.68687e-19	8.88611e-06
chr1:157775795:157777043:clu_23958_NA:ENSG00000132704.15	9147	0.976863	6770.94	1505.08	8.6181e-11	1-157772028-T-TTATA	-5104	460	495	0.137119	1	1.35025e-12	0.296737	0.0415602	9.999e-05	8.21231e-07	ENSG00000132704.15	10	9.96466e-07	8.88684e-06
chr12:47249428:47257462:clu_61889_NA:ENSG00000179715.12	7886	0.986674	6998.41	1502.83	7.31292e-100	12-47249899-C-T	170296	890	1023	0.28022	1	5.72726e-119	0.72288	0.0288652	9.999e-05	9.58021e-95	ENSG00000179715.12	10	5.91407e-94	8.88819e-06
chr9:136808326:136809255:clu_83356_NA:ENSG00000196642.18	6931	0.959044	6363.06	1431.62	4.76303e-05	9-137710570-TTATC-T	902627	1172	1509	0.413425	1	5.22909e-06	0.144352	0.0315924	0.274173	0.280103	ENSG00000196642.18	10	0.17536	8.88981e-06
chr21:34103519:34125341:clu_84387_NA:ENSG00000198743.6	7059	0.992675	7135.46	1573.81	4.17327e-23	21-34103524-G-A	29954	188	197	0.0540318	1	3.86256e-26	-0.751967	0.0699892	9.999e-05	4.08256e-19	ENSG00000198743.6	7	7.67789e-19	8.89383e-06
chr11:134248836:134249167:clu_79419_NA:ENSG00000151500.14	8540	1.00298	7379.51	1611.49	4.46313e-05	11-133451835-T-A	-801535	221	244	0.0672547	1	1.63602e-05	-0.279136	0.0645954	0.283672	0.27927	ENSG00000151500.14	5	0.175021	8.89621e-06
chr1:101077508:101083461:clu_21763_NA:ENSG00000233184.6	7749	0.989207	7045.51	1522.22	3.03499e-68	1-101092965-G-A	67087	766	875	0.239726	1	3.47084e-80	-0.686638	0.0344083	9.999e-05	1.04531e-63	ENSG00000233184.6	10	4.41303e-63	8.90394e-06
chr12:47249428:47257462:clu_61889_NA:ENSG00000258181.1	7907	0.979847	6823.54	1510.97	2.15389e-100	12-47249899-C-T	1775	890	1023	0.28022	1	5.72726e-119	0.72288	0.0288652	9.999e-05	1.2654e-94	ENSG00000258181.1	10	7.78806e-94	8.90835e-06
chr9:162469:163978:clu_79468_NA:ENSG00000172785.18	7270	1.04457	8399.82	1552.95	8.68758e-29	9-172470-AAACC-A	-6677	163	170	0.0467033	1	4.94733e-33	-0.931237	0.0762232	9.999e-05	6.01242e-26	ENSG00000172785.18	10	1.326e-25	8.90902e-06
chr1:200999466:200999883:clu_25293_NA:ENSG00000116852.14	7908	0.970058	6595.47	1436.92	4.23065e-14	1-200999751-G-A	-23949	566	625	0.171139	1	3.03403e-17	-0.407087	0.0477185	9.999e-05	5.45889e-10	ENSG00000116852.14	11	7.64781e-10	8.91253e-06
chr11:128782023:128809157:clu_79253_NA:ENSG00000151702.16	7589	0.998829	7264.54	1599.05	3.27739e-26	11-128805506-C-T	118971	483	536	0.14701	1	3.08812e-29	-0.469959	0.0411307	9.999e-05	2.52512e-22	ENSG00000151702.16	7	5.17778e-22	8.91508e-06
chr18:36167222:36171047:clu_45877_NA:ENSG00000134759.13	6525	1.00026	7298.28	1574.28	3.11267e-133	18-36170083-C-T	40639	1105	1361	0.372737	1	1.01594e-151	0.816259	0.0281779	9.999e-05	2.10174e-129	ENSG00000134759.13	11	1.80824e-128	8.9157e-06
chr3:185658409:185675296:clu_11712_NA:ENSG00000073792.15	6783	1.03192	8072.45	1593.85	0.000102978	3-186372589-T-C	547533	66	70	0.0191886	1	3.7484e-05	0.511309	0.123719	0.557544	0.549767	ENSG00000073792.15	9	0.28339	8.91715e-06
chr3:184243630:184244601:clu_11621_NA:ENSG00000214160.9	8280	1.03563	8164.49	1606.57	2.03497e-26	3-184244046-A-G	-5502	123	123	0.0336986	1	2.44178e-29	0.942393	0.0823205	9.999e-05	2.73963e-23	ENSG00000214160.9	8	5.73564e-23	8.91841e-06
chr22:37059438:37060823:clu_72715_NA:ENSG00000100379.17	8770	1.03596	8171.84	1630.93	0.000541522	22-37254280-A-G	202544	509	566	0.155324	1	0.000283171	-0.170211	0.0467947	0.986201	0.987047	ENSG00000100379.17	5	0.41063	8.91928e-06
chr2:23823569:23828849:clu_514_NA:ENSG00000119778.14	7243	1.00914	7506.44	1624.91	0.000199235	2-23264197-T-G	-662917	79	88	0.0240964	1	9.19219e-05	0.504767	0.128771	0.773523	0.772978	ENSG00000119778.14	10	0.353622	8.92217e-06
chr19:18356011:18363391:clu_34990_NA:ENSG00000130517.13	7655	1.00724	7459.36	1646.69	0.000166613	19-17516296-C-T	-824291	57	60	0.0164294	1	8.42646e-05	0.454536	0.115336	0.710929	0.70873	ENSG00000130517.13	5	0.334258	8.92362e-06
chr10:91996570:91997603:clu_29568_NA:ENSG00000095564.13	6511	0.96717	6521.7	1539.43	6.9337e-07	10-92019891-G-GTT	96122	508	558	0.153719	1	8.27579e-08	0.246611	0.0458106	0.00609939	0.00546024	ENSG00000095564.13	14	0.00513442	8.92365e-06
chr14:105496086:105497357:clu_56619_NA:ENSG00000185347.17	8187	1.02687	7939	1578.62	2.81737e-12	14-105495897-T-C	6042	159	177	0.0484666	1	9.179e-14	0.624189	0.0831005	9.999e-05	1.37728e-08	ENSG00000185347.17	9	1.82152e-08	8.9252e-06
chr8:70208083:70213903:clu_69313_NA:ENSG00000140396.12	6778	0.962747	6418.67	1462.74	1.3854e-22	8-70190516-C-A	-213289	669	816	0.223684	1	2.31831e-27	0.339767	0.0308392	9.999e-05	4.2474e-18	ENSG00000140396.12	11	7.71111e-18	8.92814e-06
chr19:12767464:12767816:clu_33977_NA:ENSG00000095066.11	7273	1.0213	7797.87	1576.21	3.00228e-05	19-12413594-G-A	-459146	62	62	0.016977	1	8.39481e-06	0.603507	0.135079	0.19648	0.200279	ENSG00000095066.11	9	0.134618	8.92908e-06
chr6:52479787:52490140:clu_91571_NA:ENSG00000096093.15	8299	0.996419	7193.33	1613.99	4.39684e-10	6-52493212-C-G	131089	410	450	0.123423	1	4.64934e-11	-0.372395	0.0562312	9.999e-05	3.31453e-06	ENSG00000096093.15	8	3.9002e-06	8.93222e-06
chr19:54576109:54587201:clu_38745_NA:ENSG00000239998.5	10249	0.970957	6600.81	1467.53	0	19-54577510-G-A	4590	195	199	0.0545804	1	0	-2.57248	0.0370742	9.999e-05	0	ENSG00000239998.5	6	0	8.93302e-06
chr14:92093318:92096093:clu_55830_NA:ENSG00000066427.21	8557	1.02129	7792.39	1629.83	6.52384e-10	14-92091459-G-GAAA	-15162	818	934	0.255936	1	8.8984e-11	0.21974	0.0336837	9.999e-05	3.88614e-06	ENSG00000066427.21	6	4.53754e-06	8.93482e-06
chr18:70005267:70006381:clu_46331_NA:ENSG00000176225.13	9065	1.02593	7907.12	1622.25	0.000140948	18-71184006-A-C	978061	1260	1619	0.443531	1	6.19608e-05	-0.140512	0.0349991	0.664534	0.661396	ENSG00000176225.13	7	0.319984	8.935e-06
chr17:39908201:39908958:clu_49740_NA:ENSG00000073605.18	5942	1.01438	7622.46	1592.26	0	17-39908216-T-C	-10434	1087	1362	0.373216	1	0	1.24144	0.0219652	9.999e-05	0	ENSG00000073605.18	11	0	8.93552e-06
chr6:137867518:137871213:clu_93048_NA:ENSG00000118503.14	8125	1.01432	7613.95	1633.43	8.08586e-68	6-137867485-GCCCGGAGAGGTAACCGCCGCGCCT-G	297	138	145	0.0397914	1	2.19427e-74	1.38414	0.0723586	9.999e-05	7.61143e-65	ENSG00000118503.14	7	3.2537e-64	8.94394e-06
chr6:111329738:111331676:clu_92527_NA:ENSG00000009413.15	7147	1.00475	7379.43	1574.24	6.75136e-06	6-111153533-CAA-C	-330182	95	97	0.026766	1	1.5239e-06	0.51296	0.106329	0.0480952	0.0478142	ENSG00000009413.15	12	0.0390723	8.9477e-06
chr1:236012043:236013411:clu_26713_NA:ENSG00000116962.14	9188	1.00555	7396.76	1640.16	5.18888e-05	1-237009189-G-A	944027	38	38	0.0104053	1	2.28647e-05	0.71324	0.167976	0.319568	0.316139	ENSG00000116962.14	6	0.192255	8.94998e-06
chr4:88043457:88046642:clu_87242_NA:ENSG00000118762.7	7769	1.0159	7643.65	1605.96	0.000147302	4-87855964-G-A	-151704	550	613	0.169337	1	5.97137e-05	0.161364	0.0401051	0.667233	0.669251	ENSG00000118762.7	9	0.322487	8.95418e-06
chr4:39303151:39304814:clu_86372_NA:ENSG00000035928.15	8408	1.03016	7990.22	1617.33	5.48187e-05	4-39810399-T-C	444024	639	728	0.199561	1	2.127e-05	-0.169756	0.039826	0.346965	0.340354	ENSG00000035928.15	10	0.203172	8.95951e-06
chr2:86130737:86131078:clu_2506_NA:ENSG00000132300.18	6692	0.964771	6441.28	1455.72	6.84098e-05	2-85805269-C-A	-300913	237	249	0.0682566	1	9.74044e-06	-0.25592	0.0576975	0.366863	0.373686	ENSG00000132300.18	16	0.217501	8.95994e-06
chr16:75600348:75603085:clu_44291_NA:ENSG00000065457.10	9117	1.0049	7368.35	1578.93	4.39726e-76	16-75601597-C-A	-21703	529	647	0.177455	1	2.75239e-86	-0.934517	0.0449236	9.999e-05	1.44337e-72	ENSG00000065457.10	7	6.81915e-72	8.96557e-06
chr10:48811708:48813957:clu_28483_NA:ENSG00000128815.19	6317	1.02738	7915.32	1598.66	1.48239e-11	10-48812281-C-A	127405	498	543	0.152101	1	8.41546e-13	0.33199	0.0460681	9.999e-05	7.49117e-08	ENSG00000128815.19	11	9.57882e-08	8.96622e-06
chr1:32634110:32634768:clu_19481_NA:ENSG00000176261.15	4970	1.01463	7602.15	1573.97	4.58034e-09	1-32684997-T-C	34094	422	489	0.134415	1	3.80878e-10	-0.321576	0.0510691	9.999e-05	2.97767e-05	ENSG00000176261.15	12	3.30134e-05	8.96676e-06
chr20:17625602:17627348:clu_94535_NA:ENSG00000125844.15	9127	0.975365	6672.17	1506.5	2.01385e-05	20-17627143-G-A	-55152	641	732	0.200548	1	3.2378e-06	0.175703	0.037625	0.130487	0.133575	ENSG00000125844.15	8	0.096581	8.97233e-06
chr21:45479080:45479902:clu_85013_NA:ENSG00000182871.14	9043	0.999517	7233.04	1605.65	0	21-45479078-C-CGTGT	73941	991	1209	0.331051	1	0	-1.34801	0.0228141	9.999e-05	0	ENSG00000182871.14	6	0	8.97417e-06
chr7:144667846:144682909:clu_101669_NA:ENSG00000196511.14	7297	1.02247	7782.22	1559.99	6.55703e-14	7-144667825-G-T	-168570	379	477	0.130685	1	8.71532e-16	-0.458308	0.0564568	9.999e-05	3.12478e-10	ENSG00000196511.14	12	4.41561e-10	8.98001e-06
chr7:2607227:2610044:clu_97018_NA:ENSG00000106012.17	10577	0.99779	7187.05	1524.65	1.40815e-19	7-2602553-A-C	43581	793	919	0.251781	1	8.83826e-23	-0.346781	0.0348197	9.999e-05	1.0933e-15	ENSG00000106012.17	7	1.85315e-15	8.98051e-06
chr12:9655979:9656921:clu_61043_NA:ENSG00000256594.7	8931	1.00471	7348.66	1527.69	6.09742e-163	12-9655120-T-A	37836	907	1089	0.298193	1	3.31351e-191	-1.03209	0.0308448	9.999e-05	8.02478e-160	ENSG00000256594.7	9	8.72197e-159	8.98409e-06
chr16:16212091:16212821:clu_41392_NA:ENSG00000091262.15	5971	1.00517	7356.27	1585.83	1.8697e-140	16-16202631-G-A	-20891	939	1123	0.307523	1	8.32297e-159	-0.922871	0.0309798	9.999e-05	2.72489e-137	ENSG00000091262.15	8	2.51371e-136	8.98812e-06
chr3:98773983:98782207:clu_9637_NA:ENSG00000064225.12	9455	1.04768	8403.97	1564.72	1.25403e-41	3-98783303-A-C	51067	1204	1532	0.419505	1	1.59599e-47	0.43667	0.0292745	9.999e-05	1.78119e-39	ENSG00000064225.12	13	5.27857e-39	8.98909e-06
chr17:79005481:79009664:clu_52762_NA:ENSG00000171302.16	9203	1.01873	7681.33	1613.8	1.11535e-88	17-79005409-A-C	-4458	76	76	0.0208219	1	1.77657e-98	2.16573	0.0965317	9.999e-05	2.26524e-86	ENSG00000171302.16	4	1.26986e-85	8.9908e-06
chr3:108047292:108050578:clu_9770_NA:ENSG00000196776.14	6715	1.00051	7239.39	1575.7	2.65328e-05	3-108050383-C-T	-40642	1127	1434	0.392818	1	7.27342e-06	-0.143845	0.0319745	0.173883	0.174573	ENSG00000196776.14	12	0.120511	8.99556e-06
chr1:231374099:231420998:clu_26572_NA:ENSG00000135766.8	8209	1.04463	8319.97	1618.45	5.43095e-05	1-232052585-T-C	627541	115	118	0.0323111	1	2.11903e-05	-0.395845	0.0928498	0.346865	0.342387	ENSG00000135766.8	7	0.203946	8.99632e-06
chr14:75431901:75432118:clu_55434_NA:ENSG00000140044.12	6206	0.979154	6737.35	1609.62	1.57796e-12	14-75421534-A-C	-6182	1012	1234	0.337897	1	8.29531e-14	0.250558	0.0332972	9.999e-05	1.5724e-08	ENSG00000140044.12	7	2.07487e-08	9.0011e-06
chr7:17830047:17834052:clu_97458_NA:ENSG00000071189.21	7362	0.996171	7128.98	1487.14	0.000185473	7-17612030-T-C	-328471	1229	1645	0.450604	1	3.9907e-05	0.135501	0.0329026	0.736226	0.734868	ENSG00000071189.21	11	0.342308	9.0055e-06
chr10:88894348:88901656:clu_29472_NA:ENSG00000138134.11	7417	0.994525	7090.18	1575.69	6.15937e-09	10-88894298-A-T	14564	393	424	0.116164	1	5.45119e-10	-0.29605	0.0474452	0.00019998	4.62439e-05	ENSG00000138134.11	9	5.05573e-05	9.00566e-06
chr14:96322254:96322540:clu_56033_NA:ENSG00000066739.11	9075	1.0306	7958.18	1623.29	3.00306e-06	14-96616016-C-CCTGGCACTGTG	252146	896	1056	0.289157	1	8.97513e-07	-0.194815	0.0395153	0.020298	0.0207847	ENSG00000066739.11	6	0.0182392	9.00813e-06
chr15:101973047:101973220:clu_60261_NA:ENSG00000185596.16	4395	1.02054	7708.92	1492.33	2.17401e-40	15-101888846-C-T	-72757	1114	1432	0.392286	1	2.97185e-48	0.569881	0.0378857	9.999e-05	3.05965e-37	ENSG00000185596.16	14	8.57008e-37	9.01022e-06
chr2:232136719:232163459:clu_6292_NA:ENSG00000144535.19	7242	0.989325	6963.26	1557.25	0.000294097	2-232497167-C-T	535922	66	67	0.0183461	1	0.000101005	-0.497376	0.127634	0.874113	0.873292	ENSG00000144535.19	9	0.381166	9.01267e-06
chr11:65539881:65540245:clu_76843_NA:ENSG00000168056.15	5105	0.974694	6625.7	1479.03	1.4934e-49	11-65539931-C-T	-18999	651	714	0.195939	1	8.6588e-60	0.635503	0.0375299	9.999e-05	1.37672e-44	ENSG00000168056.15	18	4.43008e-44	9.01453e-06
chr10:6019941:6024244:clu_27308_NA:ENSG00000134460.15	11190	1.01218	7501.65	1615.89	8.13317e-16	10-6020145-G-A	-42180	207	210	0.0576606	1	2.0806e-17	0.569542	0.0664089	9.999e-05	4.43194e-12	ENSG00000134460.15	4	6.6957e-12	9.01571e-06
chr4:4387173:4387604:clu_85709_NA:ENSG00000168824.14	11868	1.03097	7956.19	1595.05	1.8918e-11	4-4386543-C-T	38403	763	893	0.2456	1	1.04335e-12	-0.286867	0.0399742	9.999e-05	9.13015e-08	ENSG00000168824.14	5	1.16381e-07	9.02061e-06
chr1:203707223:203707862:clu_25470_NA:ENSG00000058668.14	7221	0.97475	6619.3	1545.56	0.000129283	1-204469206-C-T	842645	396	505	0.138356	1	3.6848e-05	-0.264212	0.063869	0.584742	0.58672	ENSG00000058668.14	8	0.29587	9.02498e-06
chr3:197621868:197623220:clu_12226_NA:ENSG00000214135.8	6002	1.01004	7441.88	1605.56	2.79745e-85	3-197615899-A-G	-12007	390	436	0.119518	1	3.5915e-95	1.06018	0.0481908	9.999e-05	3.21183e-82	ENSG00000214135.8	8	1.71354e-81	9.02579e-06
chr18:62584595:62587581:clu_46247_NA:ENSG00000141664.9	8099	1.02691	7851.45	1599.7	2.70863e-62	18-62587556-T-C	64549	1026	1257	0.344384	1	1.02913e-69	-0.640589	0.0347282	9.999e-05	5.89791e-60	ENSG00000141664.9	8	2.38641e-59	9.0259e-06
chr14:105226760:105228820:clu_56505_NA:ENSG00000185024.16	8283	1.02259	7740.69	1498.19	9.38523e-06	14-104376881-C-T	-938708	88	89	0.0243702	1	1.22566e-06	-0.467077	0.0959473	0.0627937	0.0653772	ENSG00000185024.16	11	0.0516879	9.03161e-06
chr11:19117276:19146181:clu_75243_NA:ENSG00000177054.13	8530	1.02096	7700.65	1608.79	2.33448e-05	11-19164747-C-A	47648	1013	1244	0.340647	1	7.83418e-06	-0.13433	0.029966	0.155784	0.157154	ENSG00000177054.13	6	0.110616	9.03206e-06
chr5:134139038:134142185:clu_14861_NA:ENSG00000081059.19	6392	0.942282	5898.04	1419.54	2.63982e-38	5-134159389-C-CT	44678	295	311	0.0856278	1	5.29214e-48	-0.796934	0.0531324	9.999e-05	1.42468e-32	ENSG00000081059.19	15	3.66175e-32	9.03232e-06
chr3:101574279:101585437:clu_9684_NA:ENSG00000081154.11	6911	1.01266	7492.35	1613.01	9.34257e-06	3-101595096-A-G	21001	744	848	0.232584	1	2.91724e-06	0.178908	0.0381345	0.0657934	0.0649998	ENSG00000081154.11	10	0.0514094	9.04088e-06
chr9:5801328:5805611:clu_79600_NA:ENSG00000099219.13	8103	1.01596	7570.36	1545.09	1.63473e-05	9-5986005-A-T	152888	1163	1476	0.404384	1	3.37473e-06	0.141956	0.0304546	0.110189	0.111765	ENSG00000099219.13	9	0.083075	9.0427e-06
chr9:33953474:33956079:clu_79980_NA:ENSG00000137073.21	7079	0.994844	7068.23	1597.83	4.82166e-05	9-34382583-T-TAA	333634	72	72	0.0199889	1	1.64113e-05	-0.526822	0.121932	0.294171	0.291178	ENSG00000137073.21	10	0.180623	9.04317e-06
chr11:64225580:64226050:clu_76429_NA:ENSG00000149743.13	5466	1.00554	7318.92	1601.24	1.07248e-50	11-64132828-G-A	-93426	232	251	0.0688048	1	1.20494e-56	-0.932115	0.0567189	9.999e-05	4.34871e-47	ENSG00000149743.13	10	1.46029e-46	9.04492e-06
chr1:67328384:67329587:clu_21119_NA:ENSG00000081985.10	7608	1.02906	7887.51	1599.96	0.000161489	1-67698456-TA-T	391092	414	442	0.12103	1	6.409e-05	-0.237312	0.0592289	0.715628	0.70946	ENSG00000081985.10	8	0.334448	9.04524e-06
chr8:27450895:27451485:clu_68460_NA:ENSG00000120899.17	9524	1.04135	8192.21	1573.3	0	8-27451862-T-C	140380	460	515	0.141173	1	0	1.67132	0.024901	9.999e-05	0	ENSG00000120899.17	10	0	9.04573e-06
chr3:196722556:196727923:clu_12155_NA:ENSG00000163964.14	8480	1.02022	7667.7	1567.12	8.5227e-17	3-196727182-G-A	87407	1158	1447	0.396382	1	5.05498e-19	-0.310208	0.0344226	9.999e-05	3.67387e-13	ENSG00000163964.14	8	5.74144e-13	9.04948e-06
chr4:15722934:15737787:clu_86069_NA:ENSG00000109743.10	8206	1.02121	7688.01	1569.3	0	4-15737767-T-G	34817	962	1160	0.317683	1	0	-1.33197	0.0224311	9.999e-05	0	ENSG00000109743.10	10	0	9.05395e-06
chr16:3050546:3057033:clu_40490_NA:ENSG00000008516.16	7064	1.01243	7474.8	1554.56	4.60484e-284	16-3055806-G-A	9125	124	125	0.0342466	1	0	-2.61555	0.0540447	9.999e-05	1.15362e-283	ENSG00000008516.16	9	2.89231e-282	9.05529e-06
chr5:77437424:77438240:clu_13892_NA:ENSG00000164253.13	7792	1.00823	7373.22	1649.59	8.90511e-06	5-77443102-A-C	-177509	1271	1685	0.461644	1	3.56627e-06	0.153819	0.0330812	0.0638936	0.0619165	ENSG00000164253.13	7	0.0492951	9.05687e-06
chr19:54906807:54909245:clu_39111_NA:ENSG00000189430.12	9834	0.999773	7167.57	1570.92	3.83385e-63	19-54897027-T-C	-9123	1024	1220	0.334086	1	6.29082e-72	-0.595701	0.0317342	9.999e-05	2.83377e-59	ENSG00000189430.12	4	1.13203e-58	9.06374e-06
chr14:24270998:24271113:clu_54074_NA:ENSG00000100949.14	8184	0.976396	6628.07	1491.23	1.26227e-13	14-24270159-G-C	-1580	334	367	0.10088	1	4.21059e-16	-0.399519	0.0486688	9.999e-05	1.38375e-09	ENSG00000100949.14	10	1.89954e-09	9.06393e-06
chr22:20985897:20988010:clu_71580_NA:ENSG00000099949.18	6190	0.990302	6940.6	1521.8	6.02434e-07	22-20987880-G-C	8418	1125	1398	0.383014	1	5.90815e-08	-0.174351	0.0320228	0.00479952	0.00441814	ENSG00000099949.18	12	0.00419699	9.07162e-06
chr16:28835399:28835546:clu_42163_NA:ENSG00000168488.18	4939	1.0143	7501.09	1582.39	0	16-28878386-CA-C	55338	1049	1280	0.350714	1	0	-1.50395	0.0194742	9.999e-05	0	ENSG00000168488.18	15	0	9.07778e-06
chr8:42535335:42541538:clu_68874_NA:ENSG00000168575.9	6214	1.0194	7620.63	1633.73	6.57796e-07	8-42535730-C-T	-6196	1190	1526	0.418037	1	1.84168e-07	0.173743	0.0331876	0.00389961	0.00447469	ENSG00000168575.9	11	0.00424676	9.08168e-06
chr9:26978263:26980571:clu_79843_NA:ENSG00000096872.15	8885	1.03264	7940.52	1604.45	1.4915e-08	9-26961109-G-T	14070	282	324	0.0893054	1	2.08384e-09	-0.409622	0.0680205	9.999e-05	8.69242e-05	ENSG00000096872.15	8	9.34816e-05	9.08546e-06
chr2:3558998:3561317:clu_125_NA:ENSG00000234171.2	9530	0.998361	7116.86	1642.18	1.55504e-06	2-3538028-A-ACT	-20464	989	1215	0.332785	1	5.05946e-07	0.189266	0.0375346	0.0119988	0.0110953	ENSG00000234171.2	4	0.0100851	9.08611e-06
chr17:81915681:81916058:clu_53216_NA:ENSG00000187531.13	8575	1.0366	8032.56	1565.83	0.00022466	17-81137058-G-A	-784265	155	156	0.0427632	1	7.7665e-05	0.298506	0.0753679	0.827917	0.826015	ENSG00000187531.13	8	0.36844	9.09197e-06
chr3:20072459:20095263:clu_7494_NA:ENSG00000114166.7	8420	1.00098	7173.61	1495.38	7.38273e-05	3-20079857-C-T	39834	311	334	0.0915068	1	1.39979e-05	-0.22912	0.0525995	0.413359	0.410695	ENSG00000114166.7	14	0.232784	9.09202e-06
chr12:109948846:109951167:clu_64383_NA:ENSG00000139436.20	5672	1.03319	7947.49	1602.35	8.63635e-33	12-109934092-G-C	-62297	205	217	0.0594521	1	1.50677e-36	-0.69391	0.0537335	9.999e-05	7.86162e-30	ENSG00000139436.20	13	1.92613e-29	9.09302e-06
chr14:74824307:74827372:clu_55385_NA:ENSG00000119596.17	6873	0.985508	6813.35	1589.01	6.37322e-05	14-73953821-ATGT-A	-809545	196	204	0.0558904	1	2.12729e-05	0.272507	0.0639328	0.359564	0.359277	ENSG00000119596.17	8	0.211532	9.09393e-06
chr17:50354583:50354854:clu_50953_NA:ENSG00000015532.9	6549	1.02937	7851.67	1637.12	2.08873e-05	17-50026746-A-G	-319346	319	337	0.0923794	1	8.31321e-06	-0.248827	0.0556669	0.142086	0.141461	ENSG00000015532.9	7	0.101386	9.09516e-06
chr21:32751218:32755230:clu_84260_NA:ENSG00000159086.14	7079	1.00203	7195.5	1595.35	3.67128e-05	21-32133906-C-G	-637952	86	88	0.0241096	1	1.19123e-05	0.476694	0.108549	0.227677	0.2313	ENSG00000159086.14	8	0.151218	9.09561e-06
chr1:247418290:247418757:clu_27025_NA:ENSG00000162711.16	10752	1.04491	8232.6	1575.89	1.27607e-06	1-247420411-AT-A	4255	141	143	0.0398107	1	2.33159e-07	-0.442784	0.085302	0.00719928	0.00835042	ENSG00000162711.16	8	0.00772417	9.09939e-06
chr16:53450285:53451703:clu_43131_NA:ENSG00000103479.15	7929	1.01601	7523.77	1585.7	3.49768e-199	16-53456764-C-T	22787	1320	1747	0.478607	1	2.5006e-225	-0.902832	0.0242508	9.999e-05	2.0054e-198	ENSG00000103479.15	10	2.86553e-197	9.10008e-06
chr19:919625:919874:clu_31420_NA:ENSG00000116014.9	8427	1.02591	7760.23	1600.49	9.52694e-06	19-903855-C-G	-13432	936	1152	0.315688	1	2.72725e-06	0.148892	0.0316426	0.0649935	0.0658429	ENSG00000116014.9	4	0.0520058	9.10345e-06
chr9:127196631:127199015:clu_82220_NA:ENSG00000136828.18	6643	1.053	8432.14	1601.63	0.000328249	9-125991693-C-A	-923081	1210	1587	0.434759	1	0.00014255	0.133146	0.034929	0.928307	0.930824	ENSG00000136828.18	9	0.396618	9.10389e-06
chr17:1677694:1678518:clu_46886_NA:ENSG00000174231.16	9320	0.928793	5567.81	1405.41	1.76523e-08	17-1674828-C-G	-10054	769	929	0.254525	1	1.90627e-10	0.206648	0.0322599	0.00049995	0.000195065	ENSG00000174231.16	8	0.000204035	9.10467e-06
chr19:18588900:18588995:clu_35047_NA:ENSG00000006015.17	7202	0.986168	6820.38	1553.56	0.000197659	19-18962989-T-A	374264	430	472	0.129315	1	6.28166e-05	-0.189225	0.047171	0.746925	0.745181	ENSG00000006015.17	8	0.345234	9.10472e-06
chr4:159350289:159352685:clu_88390_NA:ENSG00000109756.8	7036	1.01501	7495.43	1616.56	0.0001247	4-159328182-A-G	224004	94	96	0.0263158	1	5.25249e-05	0.390422	0.096308	0.59974	0.600636	ENSG00000109756.8	11	0.300883	9.10544e-06
chr22:17739488:17774381:clu_71170_NA:ENSG00000015475.18	6883	1.02706	7785.78	1634.7	1.92615e-10	22-17739791-G-A	-34979	941	1110	0.304169	1	2.49007e-11	0.239237	0.0356194	9.999e-05	1.03122e-06	ENSG00000015475.18	6	1.24535e-06	9.10617e-06
chr2:85696056:85698564:clu_2435_NA:ENSG00000115523.16	7360	1.0082	7329.53	1639.6	9.40105e-152	2-85700616-G-T	6325	1060	1293	0.354316	1	4.87678e-166	-0.666398	0.0217635	9.999e-05	4.27061e-149	ENSG00000115523.16	8	4.27759e-148	9.10988e-06
chr7:75165179:75166537:clu_99180_NA:ENSG00000165178.9	4599	0.993581	6985.97	1583.75	2.11124e-107	7-75419467-A-G	247423	1279	1720	0.471217	1	1.54925e-121	0.792596	0.0312532	9.999e-05	6.76156e-103	ENSG00000165178.9	12	4.59007e-102	9.11145e-06
chr7:23507535:23516363:clu_97588_NA:ENSG00000164548.10	8357	1.02629	7759.49	1578.78	9.26702e-09	7-23513487-C-A	-18554	1004	1251	0.34274	1	9.00383e-10	0.213408	0.034649	9.999e-05	5.53227e-05	ENSG00000164548.10	10	6.01131e-05	9.11519e-06
chr2:238328829:238328926:clu_6528_NA:ENSG00000204104.11	9489	1.0047	7241.36	1635.92	0.000412416	2-237779005-C-T	-541436	66	69	0.0189145	1	0.000214888	0.524305	0.141382	0.945905	0.949105	ENSG00000204104.11	5	0.401497	9.11683e-06
chr15:75883424:75890435:clu_59293_NA:ENSG00000140367.11	5259	0.993011	6968.49	1623.34	0.000155694	15-76064902-A-G	221617	112	126	0.0345016	1	6.95265e-05	-0.34665	0.0869399	0.662834	0.664999	ENSG00000140367.11	12	0.321119	9.11707e-06
chr19:1010895:1010991:clu_31454_NA:ENSG00000182087.12	8906	1.02641	7760.3	1619.56	9.87387e-12	19-1014538-ACGTGATGGGG-A	-6641	1197	1543	0.422655	1	7.51527e-13	0.228105	0.0315833	9.999e-05	4.91475e-08	ENSG00000182087.12	6	6.34997e-08	9.11761e-06
chr3:129393296:129393635:clu_10467_NA:ENSG00000251474.6	7442	1.00353	7208.91	1560.53	1.30277e-184	3-129378066-T-C	-21589	216	227	0.0621918	1	3.67688e-212	1.84788	0.0516412	9.999e-05	2.16977e-181	ENSG00000251474.6	10	2.71166e-180	9.12314e-06
chr19:3539260:3539947:clu_32162_NA:ENSG00000183397.5	9605	1.00609	7255.06	1589.9	7.68949e-24	19-3534657-G-A	-4497	557	603	0.165296	1	1.01401e-26	-0.456615	0.0419886	9.999e-05	4.24771e-20	ENSG00000183397.5	4	8.20756e-20	9.14083e-06
chr14:77902748:77907803:clu_55587_NA:ENSG00000063761.15	8806	1.01717	7513.14	1579.84	2.57578e-21	14-77845231-C-G	45148	1147	1451	0.397534	1	5.16839e-24	0.324082	0.0316073	9.999e-05	9.9221e-18	ENSG00000063761.15	7	1.78078e-17	9.14666e-06
chr15:66329399:66331875:clu_58821_NA:ENSG00000166938.12	7368	1.01101	7365.95	1568.72	1.40969e-45	15-66353753-A-G	60536	857	984	0.269484	1	6.3257e-52	-0.538547	0.0343844	9.999e-05	3.65515e-42	ENSG00000166938.12	10	1.12311e-41	9.14755e-06
chr19:39355150:39356689:clu_36467_NA:ENSG00000179134.15	7852	1.01071	7354.17	1536.01	2.68546e-27	19-39344858-A-G	2462	643	829	0.226999	1	1.22742e-31	-0.534999	0.0448387	9.999e-05	1.12301e-23	ENSG00000179134.15	9	2.37176e-23	9.15326e-06
chr14:104769626:104770745:clu_56490_NA:ENSG00000142208.15	8575	0.993934	6960.42	1567.34	2.38038e-11	14-104766438-T-C	-29313	149	163	0.0446575	1	8.5873e-13	0.415722	0.0577098	9.999e-05	1.82609e-07	ENSG00000142208.15	8	2.29477e-07	9.15562e-06
chr12:123943493:123972529:clu_65394_NA:ENSG00000119242.8	8429	0.972826	6478.9	1552.11	1.82776e-22	12-123938827-T-G	-34004	54	54	0.0147864	1	9.67035e-26	1.31903	0.123811	9.999e-05	3.67661e-18	ENSG00000119242.8	6	6.68971e-18	9.15986e-06
chr16:68356215:68356701:clu_43801_NA:ENSG00000132600.16	5086	1.01416	7429.91	1529.35	3.73465e-83	16-68370522-G-A	59548	1245	1609	0.440724	1	2.5291e-97	0.639908	0.0287162	9.999e-05	2.13099e-80	ENSG00000132600.16	20	1.11792e-79	9.16064e-06
chr16:70148553:70156475:clu_43924_NA:ENSG00000090857.13	5725	1.01119	7358.22	1537.78	8.88182e-21	16-69946725-A-G	-166901	196	201	0.0554942	1	5.34263e-24	0.638447	0.0622875	9.999e-05	4.28634e-17	ENSG00000090857.13	16	7.56014e-17	9.16235e-06
chr1:12356524:12358459:clu_17920_NA:ENSG00000048707.13	7131	0.950944	5998.31	1534.73	0.000141225	1-12566426-C-T	336359	61	61	0.016749	1	3.83244e-05	-0.536978	0.130092	0.593541	0.594159	ENSG00000048707.13	7	0.29843	9.16306e-06
chr12:51056502:51059361:clu_62307_NA:ENSG00000050426.15	5891	1.00334	7171.32	1639.44	5.87858e-14	12-51118447-C-T	70485	1266	1685	0.461602	1	3.80121e-15	-0.267511	0.0337317	9.999e-05	3.91727e-10	ENSG00000050426.15	9	5.5202e-10	9.16513e-06
chr17:67136198:67137931:clu_51747_NA:ENSG00000198265.11	8283	0.966427	6332.63	1533.13	5.24406e-05	17-66971176-A-G	-274813	388	411	0.112541	1	1.19989e-05	0.231992	0.0528466	0.29667	0.298175	ENSG00000198265.11	8	0.18382	9.1664e-06
chr9:125171180:125174787:clu_82134_NA:ENSG00000119414.11	6337	1.00344	7171.87	1591.79	6.0013e-06	9-125118512-C-CAATAAATAAATA	-71427	370	392	0.108049	1	1.52439e-06	0.228593	0.0473846	0.039796	0.0416115	ENSG00000119414.11	10	0.0344934	9.16761e-06
chr22:19802216:19806659:clu_71388_NA:ENSG00000185838.13	8269	0.985395	6755.53	1627.34	9.56851e-17	22-19802785-T-G	-52154	498	552	0.151482	1	2.54284e-18	-0.387435	0.0439026	9.999e-05	9.79895e-13	ENSG00000185838.13	5	1.50829e-12	9.1683e-06
chr11:126229293:126234995:clu_79203_NA:ENSG00000197798.8	8261	0.987858	6809.44	1590.15	1.71996e-21	11-126219185-C-G	7771	602	662	0.181669	1	4.57919e-24	-0.43309	0.0421878	9.999e-05	1.88985e-17	ENSG00000197798.8	6	3.36668e-17	9.17117e-06
chr10:100983817:100986749:clu_30012_NA:ENSG00000055950.16	5829	1.00076	7102.22	1556.92	0	10-100986746-C-T	-769	806	939	0.25726	1	0	1.58436	0.0216865	9.999e-05	0	ENSG00000055950.16	11	0	9.1769e-06
chr1:36307607:36307770:clu_19746_NA:ENSG00000214193.10	5473	1.02791	7745.82	1626.62	7.30736e-05	1-36960811-C-T	654424	148	150	0.0410959	1	3.07979e-05	0.380595	0.0910914	0.424758	0.418641	ENSG00000214193.10	9	0.235776	9.17778e-06
chr8:41789297:41797512:clu_68814_NA:ENSG00000029534.19	7269	1.00768	7263.01	1554.67	5.34788e-41	8-41789165-A-C	-107597	1124	1404	0.384679	1	4.30847e-47	0.547466	0.0368868	9.999e-05	2.0339e-37	ENSG00000029534.19	10	5.7205e-37	9.17789e-06
chr11:17091459:17091547:clu_75172_NA:ENSG00000011405.13	6690	1.01886	7525.79	1595.16	4.34047e-05	11-17168028-C-A	-39955	255	275	0.075591	1	1.43522e-05	0.263996	0.0606832	0.269473	0.270235	ENSG00000011405.13	10	0.170295	9.18058e-06
chr10:8058841:8063996:clu_27402_NA:ENSG00000107485.15	9973	0.988016	6804.79	1559.73	3.04576e-05	10-8029618-C-T	-23986	97	105	0.0289575	1	7.64751e-06	0.443729	0.0988713	0.193381	0.191838	ENSG00000107485.15	6	0.129992	9.18229e-06
chr6:41073084:41079029:clu_91068_NA:ENSG00000001167.14	8278	0.996351	6993.67	1577.61	3.01468e-05	6-41044767-T-C	-28178	941	1127	0.308767	1	8.51249e-06	0.151197	0.0338641	0.190481	0.191511	ENSG00000001167.14	7	0.129856	9.18517e-06
chr7:775162:785517:clu_96797_NA:ENSG00000164818.15	9340	1.02317	7624.94	1615.65	2.23546e-07	7-791438-C-G	64737	622	700	0.191886	1	4.75917e-08	0.221505	0.0403942	0.00129987	0.00145465	ENSG00000164818.15	5	0.00144043	9.18547e-06
chr11:47285194:47285451:clu_75678_NA:ENSG00000110514.19	4668	1.01322	7385.41	1571.09	1.46127e-23	11-47285079-C-T	15918	154	165	0.0452799	1	1.05689e-26	-0.817891	0.0752381	9.999e-05	6.02502e-20	ENSG00000110514.19	23	1.15979e-19	9.1882e-06
chr1:168004793:168038371:clu_24476_NA:ENSG00000143164.15	7840	1.00775	7255.89	1661.38	5.97353e-06	1-168036551-G-C	100768	1162	1517	0.415659	1	2.5111e-06	-0.169005	0.0357877	0.040496	0.0412586	ENSG00000143164.15	5	0.0342286	9.18903e-06
chr19:53375896:53380722:clu_38683_NA:ENSG00000203326.11	12148	1.01425	7403.96	1625.47	0.000561204	19-53343093-G-A	-22600	126	135	0.036966	1	0.000287621	0.354971	0.097698	0.982202	0.983838	ENSG00000203326.11	3	0.409891	9.19567e-06
chr15:52658797:52678006:clu_58375_NA:ENSG00000047346.12	8337	0.997989	7017.42	1564.94	4.58298e-25	15-52658572-T-TA	-51245	995	1267	0.34704	1	1.59172e-28	-0.388789	0.0344906	9.999e-05	3.53924e-21	ENSG00000047346.12	10	7.07618e-21	9.2036e-06
chr1:25247029:25247309:clu_18761_NA:ENSG00000259984.1	6700	1.00561	7189.95	1535.83	4.68482e-300	1-25235176-G-A	-102289	880	1065	0.291827	1	0	1.16257	0.0228448	9.999e-05	7.37968e-298	ENSG00000259984.1	11	1.98019e-296	9.20932e-06
chr2:27131508:27132010:clu_743_NA:ENSG00000138073.13	5184	1.01889	7502.59	1590.72	0.000104998	2-27268710-G-A	134035	225	268	0.0737885	1	3.76414e-05	-0.280873	0.0679777	0.535446	0.536278	ENSG00000138073.13	12	0.278897	9.20964e-06
chr11:72688537:72693325:clu_77644_NA:ENSG00000186635.14	6175	1.01238	7346.11	1610.19	2.04975e-57	11-72693848-C-T	-99751	69	75	0.0205592	1	7.85468e-64	-1.74129	0.0991608	9.999e-05	3.32126e-54	ENSG00000186635.14	14	1.23054e-53	9.2127e-06
chr7:107571266:107573704:clu_100741_NA:ENSG00000105865.10	6846	1.02482	7641.43	1609.16	5.47167e-05	7-106567247-G-A	-996237	76	82	0.0224658	1	2.02269e-05	-0.501961	0.117452	0.334067	0.329984	ENSG00000105865.10	8	0.198548	9.21333e-06
chr1:25247029:25247309:clu_18761_NA:ENSG00000117616.17	6700	1.00562	7186.04	1535.81	4.73938e-300	1-25235176-G-A	-103037	880	1065	0.291827	1	0	1.16257	0.0228448	9.999e-05	7.41359e-298	ENSG00000117616.17	11	1.98019e-296	9.21462e-06
chr17:40019933:40020273:clu_49770_NA:ENSG00000008838.19	6412	1.01537	7413.78	1490.92	1.8643e-11	17-40023239-A-G	-37976	1054	1285	0.352086	1	1.68492e-13	-0.204375	0.027511	9.999e-05	1.07711e-07	ENSG00000008838.19	15	1.36574e-07	9.21632e-06
chr11:120449214:120451512:clu_79004_NA:ENSG00000196914.8	7614	1.0429	8077.89	1626.16	0.000130023	11-121325292-G-A	988378	43	43	0.0117808	1	5.78702e-05	0.675648	0.167614	0.634337	0.632157	ENSG00000196914.8	8	0.310544	9.21721e-06
chr7:130872758:130884317:clu_101150_NA:ENSG00000226380.9	7235	1.00951	7274.82	1607.31	1.0327e-79	7-130882615-C-T	-30695	465	502	0.137534	1	7.51553e-89	0.856307	0.0404836	9.999e-05	1.44384e-76	ENSG00000226380.9	6	7.30258e-76	9.21742e-06
chr11:18516164:18526775:clu_75218_NA:ENSG00000074319.12	8031	0.99861	7015.31	1594.3	3.83493e-06	11-18529965-G-A	2733	162	173	0.0473973	1	9.40117e-07	-0.365245	0.0742228	0.0274973	0.0266943	ENSG00000074319.12	7	0.022981	9.22517e-06
chr2:152677475:152679056:clu_4244_NA:ENSG00000196504.15	7278	1.02586	7656.36	1540.04	2.27325e-07	2-152648489-C-T	-69508	611	682	0.187157	1	2.28145e-08	-0.219166	0.0390367	0.00149985	0.00145914	ENSG00000196504.15	13	0.00144452	9.22543e-06
chr1:111189253:111192140:clu_22037_NA:ENSG00000162777.16	8031	1.03783	7943.45	1591.46	2.25616e-69	1-111191102-G-C	-13433	961	1127	0.308598	1	4.72929e-78	-0.672841	0.0342342	9.999e-05	6.26284e-68	ENSG00000162777.16	9	2.78803e-67	9.22886e-06
chr2:71539239:71551041:clu_2079_NA:ENSG00000135636.13	8260	0.990043	6815.73	1565.32	3.88448e-19	2-71549406-C-G	95684	95	96	0.026287	1	1.00371e-21	1.03592	0.106779	9.999e-05	3.71374e-15	ENSG00000135636.13	7	6.19968e-15	9.22983e-06
chr14:105644789:105864215:clu_56600_NA:ENSG00000242472.1	8687	0.984735	6687.64	1382.55	4.5751e-10	14-105690015-ACACT-A	-173847	1246	1655	0.453333	1	1.20818e-12	0.159095	0.0222335	9.999e-05	3.73784e-06	ENSG00000242472.1	19	4.37688e-06	9.24082e-06
chr6:3089657:3104225:clu_88891_NA:ENSG00000137275.13	9420	0.99449	6907.89	1564.5	1.47089e-05	6-3089124-T-C	25133	133	151	0.0413472	1	3.44017e-06	-0.408592	0.0877327	0.0981902	0.0980827	ENSG00000137275.13	6	0.0741182	9.24224e-06
chr3:184338529:184341724:clu_11641_NA:ENSG00000175182.14	8051	1.00051	7046.16	1596.03	9.7581e-05	3-183358966-C-T	-976960	560	629	0.172707	1	3.57283e-05	0.181842	0.0438814	0.49875	0.496973	ENSG00000175182.14	6	0.265139	9.2423e-06
chr7:76477178:76480421:clu_99370_NA:ENSG00000091073.19	7228	1.01196	7311.26	1543.08	5.63784e-11	7-76452334-C-CT	-9342	1067	1279	0.350367	1	1.5508e-12	0.242288	0.0340275	9.999e-05	3.43971e-07	ENSG00000091073.19	10	4.26097e-07	9.24405e-06
chr8:9731035:9733279:clu_67936_NA:ENSG00000173273.15	11139	1.02823	7697.22	1546.74	6.53658e-05	8-9903189-G-C	347275	422	449	0.123081	1	1.69007e-05	0.217829	0.050493	0.381162	0.381715	ENSG00000173273.15	8	0.220767	9.24484e-06
chr9:114337306:114341533:clu_81829_NA:ENSG00000106948.16	8114	1.01968	7489.48	1606.45	2.07117e-162	9-114330749-C-T	-63656	615	691	0.189731	1	2.45379e-181	-1.12068	0.0346371	9.999e-05	1.20777e-161	ENSG00000106948.16	9	1.32682e-160	9.24893e-06
chr22:23156032:23157992:clu_71813_NA:ENSG00000100228.12	9858	1.02202	7543.36	1637.02	3.61803e-05	22-23075572-A-G	-69754	1228	1597	0.4375	1	1.51437e-05	-0.157388	0.0362771	0.229777	0.229584	ENSG00000100228.12	5	0.15031	9.25125e-06
chr8:28713550:28715585:clu_68534_NA:ENSG00000012232.8	7287	1.00362	7110.1	1584.59	0.000115646	8-27908408-A-G	-692061	137	145	0.0397043	1	4.05412e-05	0.3314	0.0805426	0.558444	0.558894	ENSG00000012232.8	8	0.286325	9.25271e-06
chr22:23698333:23698415:clu_71847_NA:ENSG00000159496.14	8520	0.994255	6893.46	1596.44	3.26388e-15	22-23698505-C-T	10369	54	54	0.0147945	1	6.34869e-17	1.02251	0.121126	9.999e-05	2.59653e-11	ENSG00000159496.14	6	3.80601e-11	9.25437e-06
chr13:102664936:102674283:clu_67248_NA:ENSG00000134900.11	8588	1.00399	7117.16	1627.62	0.000177858	13-102985095-T-G	388092	86	89	0.0243836	1	8.22546e-05	-0.399895	0.101321	0.713729	0.716544	ENSG00000134900.11	6	0.336893	9.2547e-06
chr19:18451648:18458205:clu_35022_NA:ENSG00000105656.12	7285	0.982197	6620.33	1565.86	1.45787e-60	19-18456229-C-T	-65898	898	1100	0.301205	1	3.39089e-69	0.585009	0.0318476	9.999e-05	9.66216e-56	ENSG00000105656.12	8	3.64598e-55	9.25519e-06
chr11:119131982:119132496:clu_78946_NA:ENSG00000172273.12	7048	1.00326	7091.78	1541.2	2.43577e-09	11-119132058-G-T	10471	333	350	0.0958904	1	1.19358e-10	0.376812	0.0581642	0.00019998	1.66446e-05	ENSG00000172273.12	9	1.878e-05	9.26555e-06
chr14:105644789:105864215:clu_56600_NA:ENSG00000240041.1	8687	0.984834	6671.9	1381.95	4.61501e-10	14-105690015-ACACT-A	-174245	1246	1655	0.453333	1	1.20818e-12	0.159095	0.0222335	9.999e-05	3.75631e-06	ENSG00000240041.1	19	4.39599e-06	9.26571e-06
chr10:89010600:89010753:clu_29480_NA:ENSG00000026103.21	7615	0.990771	6804.93	1494.42	5.42926e-08	10-89017619-C-T	27037	827	955	0.261657	1	2.51944e-09	0.211015	0.0352242	0.0009999	0.000398881	ENSG00000026103.21	11	0.000408647	9.26696e-06
chr14:73921105:73923395:clu_55314_NA:ENSG00000119725.18	7310	0.993732	6872.14	1544.39	2.3918e-217	14-73928425-G-C	41808	1026	1252	0.34303	1	2.01093e-252	-1.13825	0.028326	9.999e-05	3.5539e-212	ENSG00000119725.18	14	5.54337e-211	9.26702e-06
chr6:17665385:17669293:clu_89248_NA:ENSG00000124789.11	8574	0.992753	6846.94	1525.51	7.33175e-07	6-17614505-A-G	-92329	346	371	0.101923	1	7.71616e-08	0.256726	0.0475766	0.00549945	0.00521921	ENSG00000124789.11	10	0.00492249	9.27099e-06
chr19:35764936:35765067:clu_35910_NA:ENSG00000167595.14	7340	1.01159	7280.19	1651.11	3.7139e-52	19-35765064-C-G	6921	319	342	0.0936986	1	1.41174e-56	-0.856694	0.0521646	9.999e-05	7.55818e-49	ENSG00000167595.14	6	2.61097e-48	9.27252e-06
chr2:127634683:127635146:clu_3817_NA:ENSG00000169994.18	8069	1.01323	7317.21	1613.69	5.32228e-06	2-127564195-G-A	28393	1265	1701	0.465772	1	1.57105e-06	-0.148746	0.0308723	0.0349965	0.03638	ENSG00000169994.18	9	0.0304533	9.27412e-06
chr16:28983290:28984205:clu_42243_NA:ENSG00000169682.17	4626	1.00419	7106.66	1617.48	1.84748e-26	16-28983736-T-C	9515	402	522	0.143092	1	3.37145e-29	0.61263	0.0536557	9.999e-05	1.06103e-22	ENSG00000169682.17	11	2.19215e-22	9.27436e-06
chr14:105644789:105864215:clu_56600_NA:ENSG00000211900.2	8688	0.98514	6671.4	1382.03	4.60945e-10	14-105690015-ACACT-A	-173243	1246	1655	0.453333	1	1.20818e-12	0.159095	0.0222335	9.999e-05	3.73658e-06	ENSG00000211900.2	19	4.37665e-06	9.27594e-06
chr4:4434858:4438394:clu_85713_NA:ENSG00000168818.9	12037	0.980447	6565.14	1403.11	0.0001394	4-3890310-A-G	-652036	624	713	0.196311	1	1.63372e-05	-0.184151	0.0426115	0.606839	0.608376	ENSG00000168818.9	7	0.30294	9.27785e-06
chr14:105644789:105864215:clu_56600_NA:ENSG00000242887.1	8686	0.985024	6661.72	1381.52	4.64341e-10	14-105690015-ACACT-A	-174620	1246	1655	0.453333	1	1.20818e-12	0.159095	0.0222335	9.999e-05	3.76404e-06	ENSG00000242887.1	19	4.40378e-06	9.28579e-06
chr16:8674711:8735699:clu_41014_NA:ENSG00000183044.11	13653	0.988221	6732.03	1547.46	7.26557e-22	16-8730686-G-C	56121	1163	1494	0.409216	1	4.05202e-25	-0.366746	0.0348917	9.999e-05	7.86081e-18	ENSG00000183044.11	4	1.41705e-17	9.28788e-06
chr3:114082794:114085673:clu_9983_NA:ENSG00000151576.10	6515	0.98962	6757.79	1601.43	2.04861e-40	3-114082979-C-T	77146	780	914	0.250411	1	4.09287e-45	0.55014	0.0379519	9.999e-05	3.2762e-36	ENSG00000151576.10	8	9.05869e-36	9.29585e-06
chr11:71987111:71990597:clu_77566_NA:ENSG00000137522.17	7662	0.988829	6738.46	1591.16	0.00019233	11-72183220-G-GA	254519	261	270	0.0745856	1	7.44136e-05	-0.248364	0.0625455	0.726827	0.730486	ENSG00000137522.17	9	0.341055	9.29793e-06
chr10:27181581:27186379:clu_27869_NA:ENSG00000120539.14	9995	1.0111	7245.6	1623.82	0.000293784	10-27148158-G-GTT	-6666	164	170	0.0469613	1	0.00014015	-0.296442	0.0776814	0.880512	0.878814	ENSG00000120539.14	7	0.382515	9.30216e-06
chr12:123203084:123203250:clu_65255_NA:ENSG00000051825.14	7191	1.03452	7799.4	1568.74	6.00466e-06	12-122280218-C-T	-963796	100	101	0.0277016	1	1.27839e-06	-0.512675	0.105497	0.040496	0.0405366	ENSG00000051825.14	12	0.0336433	9.30392e-06
chr14:105644789:105864215:clu_56600_NA:ENSG00000211904.2	8689	0.985483	6658.36	1381.26	4.66074e-10	14-105690015-ACACT-A	-175235	1246	1655	0.453333	1	1.20818e-12	0.159095	0.0222335	9.999e-05	3.75337e-06	ENSG00000211904.2	19	4.3938e-06	9.30483e-06
chr21:33246482:33246718:clu_84276_NA:ENSG00000159110.19	6404	1.02213	7500.9	1642.56	1.38944e-184	21-33246008-A-G	16107	934	1130	0.309485	1	1.22811e-201	-0.996054	0.0287705	9.999e-05	1.07312e-184	ENSG00000159110.19	8	1.37909e-183	9.30684e-06
chr8:42352568:42355516:clu_68858_NA:ENSG00000070501.11	6660	1.00916	7195.96	1641.11	5.45707e-09	8-42351446-T-C	12992	136	141	0.0386301	1	1.04932e-09	0.56727	0.0924745	9.999e-05	3.56445e-05	ENSG00000070501.11	9	3.93427e-05	9.30784e-06
chr19:5678648:5679345:clu_32632_NA:ENSG00000174917.8	9275	0.990231	6762.67	1563.47	0.000118873	19-5367959-G-A	-312937	419	460	0.126027	1	3.7107e-05	0.20116	0.0486464	0.549345	0.557031	ENSG00000174917.8	5	0.285657	9.30808e-06
chr17:47151918:47154672:clu_50669_NA:ENSG00000004897.11	5272	0.981438	6563.21	1594.91	9.54639e-05	17-47353497-T-G	164075	90	93	0.0254655	1	3.46407e-05	-0.428911	0.103325	0.472653	0.474719	ENSG00000004897.11	14	0.256945	9.31178e-06
chr13:113461136:113474124:clu_67476_NA:ENSG00000150401.14	7338	1.01451	7317.29	1639.89	0.000195371	13-113474798-C-T	-16154	842	1014	0.277686	1	9.68929e-05	0.14333	0.0366851	0.753825	0.755757	ENSG00000150401.14	6	0.348197	9.31205e-06
chr12:121430469:121439857:clu_65004_NA:ENSG00000089094.18	7750	1.014	7300.8	1521.33	7.68683e-18	12-121444045-G-A	-136970	1039	1273	0.348576	1	8.85487e-21	-0.295201	0.0311881	9.999e-05	3.63936e-14	ENSG00000089094.18	12	5.9113e-14	9.31797e-06
chr19:44676421:44678853:clu_37137_NA:ENSG00000186567.12	8272	1.0035	7054.5	1624.33	5.38596e-05	19-44814917-T-TG	152639	130	137	0.0375754	1	2.1732e-05	0.40574	0.0952982	0.315768	0.314473	ENSG00000186567.12	5	0.191498	9.32174e-06
chr8:143934091:143934318:clu_70779_NA:ENSG00000178209.14	7235	0.929084	5442.97	1375.24	5.0311e-22	8-143946309-T-C	-30425	1009	1231	0.337177	1	2.87624e-28	0.404845	0.0360939	9.999e-05	4.95755e-17	ENSG00000178209.14	14	8.72518e-17	9.32358e-06
chr1:20589283:20618452:clu_18377_NA:ENSG00000158825.5	7922	0.99707	6901.83	1665.04	9.84981e-18	1-20602671-T-C	13723	1141	1425	0.390411	1	5.25971e-19	0.288312	0.0320091	9.999e-05	7.43904e-14	ENSG00000158825.5	5	1.19783e-13	9.32946e-06
chr6:144821018:144827611:clu_93159_NA:ENSG00000152818.18	7509	1.02534	7553.6	1596.01	4.07946e-05	6-144866447-ATG-A	580746	754	897	0.24889	1	1.346e-05	0.173928	0.0398497	0.253275	0.25411	ENSG00000152818.18	11	0.162322	9.33569e-06
chr6:45014891:45020546:clu_91491_NA:ENSG00000196284.15	7529	0.977016	6446.59	1621.99	5.62829e-05	6-44581376-C-T	-796577	163	166	0.0455044	1	2.25028e-05	-0.35844	0.0843447	0.317468	0.315141	ENSG00000196284.15	8	0.19182	9.33884e-06
chr10:80176155:80180941:clu_29326_NA:ENSG00000122359.17	9308	1.01656	7338.65	1638.67	2.03706e-120	10-80181423-T-C	-24149	260	276	0.075575	1	8.60935e-132	-1.21922	0.0458197	9.999e-05	1.79465e-118	ENSG00000122359.17	6	1.38904e-117	9.34589e-06
chr10:130064383:130079566:clu_30902_NA:ENSG00000237489.3	10388	1.02811	7610.77	1606.4	8.6162e-49	10-130082454-A-G	-28363	567	652	0.178532	1	2.4328e-54	-0.731628	0.0455541	9.999e-05	3.71094e-46	ENSG00000237489.3	5	1.22499e-45	9.34635e-06
chr1:109494154:109495143:clu_21930_NA:ENSG00000174151.14	6715	1.00764	7128.49	1629.83	1.16342e-06	1-109494297-C-G	245	289	310	0.0850247	1	3.33129e-07	0.262126	0.0511671	0.00849915	0.00793636	ENSG00000174151.14	6	0.00735448	9.34989e-06
chr8:73738349:73739756:clu_69346_NA:ENSG00000040341.17	7724	1.03578	7789.96	1565.94	0.000113085	8-73817751-G-C	70043	40	40	0.0109529	1	3.55542e-05	-0.673802	0.162556	0.574043	0.569387	ENSG00000040341.17	10	0.289996	9.35145e-06
chr17:74772395:74772896:clu_52088_NA:ENSG00000109065.11	8453	0.979914	6501.1	1502.76	3.85355e-11	17-74772483-C-T	-3884	110	114	0.03125	1	4.97585e-13	0.647593	0.0889573	9.999e-05	3.42822e-07	ENSG00000109065.11	7	4.24802e-07	9.35232e-06
chr19:3575660:3576264:clu_32171_NA:ENSG00000064961.18	9452	0.980937	6522.74	1484.4	0.000209542	19-3263576-A-AAAC	-309201	150	156	0.0427163	1	4.54382e-05	0.351488	0.0859814	0.753125	0.751748	ENSG00000064961.18	6	0.347135	9.35367e-06
chr1:25820029:25823019:clu_18814_NA:ENSG00000117640.17	6071	1.02625	7553.07	1605.07	9.72135e-09	1-25826175-T-C	7535	623	702	0.192329	1	1.30176e-09	0.259566	0.042557	9.999e-05	5.65477e-05	ENSG00000117640.17	9	6.14116e-05	9.36296e-06
chr1:155319688:155320409:clu_23650_NA:ENSG00000160752.14	4906	1.01058	7182.9	1587.55	4.37142367e-316	1-155319754-T-G	11006	854	1044	0.28591	1	0	1.22291	0.0236813	9.999e-05	1.57973567e-315	ENSG00000160752.14	12	1.06e-307	9.36763e-06
chr11:33039792:33043750:clu_75386_NA:ENSG00000176148.15	7343	1.01179	7205.99	1682.31	9.29871e-05	11-33014748-T-G	-24669	518	584	0.16	1	5.38786e-05	-0.17003	0.0420048	0.487751	0.482627	ENSG00000176148.15	6	0.259789	9.37381e-06
chr7:32559464:32570020:clu_97794_NA:ENSG00000105778.18	8741	1.00798	7115.92	1505.46	1.86387e-13	7-32564859-C-G	69433	509	553	0.15159	1	9.19524e-16	-0.369203	0.0455182	9.999e-05	1.12297e-09	ENSG00000105778.18	13	1.54675e-09	9.37664e-06
chr9:137576167:137578625:clu_83675_NA:ENSG00000148399.12	5169	1.00685	7087.34	1617.66	0.000168161	9-137290429-G-T	-288506	99	102	0.0280374	1	7.35064e-05	0.375009	0.0943683	0.689631	0.693697	ENSG00000148399.12	7	0.329986	9.38011e-06
chr12:105152451:105157236:clu_64191_NA:ENSG00000136051.13	8502	0.978679	6451.93	1472.35	5.04204e-50	12-105177880-T-A	70556	259	265	0.0726027	1	1.25683e-60	0.895029	0.0524494	9.999e-05	3.06178e-45	ENSG00000136051.13	10	9.95423e-45	9.38414e-06
chr9:77238386:77247259:clu_80749_NA:ENSG00000197969.11	8121	0.974656	6361.73	1471.92	8.5475e-05	9-77414385-T-C	237032	102	113	0.0309419	1	1.42724e-05	0.478902	0.110051	0.430257	0.432025	ENSG00000197969.11	10	0.24057	9.38737e-06
chr3:69182717:69187770:clu_9434_NA:ENSG00000114541.14	7639	1.03195	7651.65	1602.72	0.000148334	3-68654608-G-A	-887975	46	47	0.0128767	1	5.9153e-05	0.590984	0.146801	0.668833	0.66575	ENSG00000114541.14	9	0.321342	9.40842e-06
chr9:96972948:97013734:clu_81331_NA:ENSG00000196312.12	6784	1.00571	7038.28	1555.56	5.77258e-18	9-96944231-T-TTA	-69369	91	96	0.026534	1	1.68395e-20	0.886959	0.0944135	9.999e-05	3.39889e-14	ENSG00000196312.12	11	5.5251e-14	9.41072e-06
chr1:213000383:213005033:clu_25965_NA:ENSG00000174606.13	7638	1.00401	6998.33	1605.46	5.24558e-10	1-213100427-T-C	84601	1308	1811	0.496162	1	5.03335e-11	-0.225085	0.0340494	9.999e-05	3.48545e-06	ENSG00000174606.13	7	4.09189e-06	9.41229e-06
chr14:64732901:64736853:clu_54974_NA:ENSG00000126822.16	7414	0.99229	6733.43	1513.59	1.04316e-188	14-64732763-T-C	28661	408	451	0.123494	1	1.54385e-223	-1.37851	0.0372241	9.999e-05	1.85301e-183	ENSG00000126822.16	12	2.35174e-182	9.41277e-06
chr1:243156455:243164284:clu_26860_NA:ENSG00000143702.15	7317	1.02445	7459.11	1596.32	6.26029e-05	1-242697123-T-C	-558225	73	74	0.020274	1	2.1779e-05	-0.506064	0.118875	0.360864	0.361345	ENSG00000143702.15	8	0.212291	9.42752e-06
chr20:23362237:23364363:clu_94678_NA:ENSG00000125812.15	9036	0.993859	6757.54	1638.33	0.000599719	20-24050588-GTC-G	688406	150	166	0.0457805	1	0.000326731	0.306615	0.0851684	0.984802	0.982876	ENSG00000125812.15	6	0.409746	9.42816e-06
chr5:6751197:6752873:clu_12593_NA:ENSG00000112941.13	9540	0.955295	5919.6	1497.4	1.58415e-09	5-6684630-G-A	-28377	69	69	0.0189041	1	3.8383e-11	-0.744656	0.111953	9.999e-05	1.60244e-05	ENSG00000112941.13	8	1.81001e-05	9.42994e-06
chr1:160092695:160092924:clu_24099_NA:ENSG00000162729.13	7965	0.9651	6121.21	1570.04	6.5334e-15	1-160092937-A-G	-6006	581	659	0.180548	1	7.72818e-17	0.33371	0.0396434	9.999e-05	9.35625e-11	ENSG00000162729.13	7	1.34633e-10	9.43927e-06
chr19:48345354:48363291:clu_37675_NA:ENSG00000161558.10	8934	1.00197	6922.89	1593.48	1.08069e-05	19-48337571-A-G	-26666	70	70	0.0193157	1	2.98699e-06	0.502188	0.107154	0.0713929	0.0716554	ENSG00000161558.10	5	0.0561626	9.45187e-06
chr19:29705394:29708254:clu_35535_NA:ENSG00000131943.17	8855	0.992674	6711.24	1610.24	3.87188e-08	19-29691479-A-G	-24310	884	1081	0.296053	1	6.43315e-09	-0.196499	0.0336861	0.00059994	0.000276867	ENSG00000131943.17	5	0.000286737	9.45596e-06
chr13:51751415:51755358:clu_66827_NA:ENSG00000139668.8	5898	1.01327	7175.96	1559.53	6.76818e-79	13-51742463-G-A	158008	443	486	0.133297	1	1.41755e-90	-0.970772	0.0453947	9.999e-05	4.98622e-76	ENSG00000139668.8	11	2.485e-75	9.45796e-06
chr8:143567888:143568552:clu_70657_NA:ENSG00000204839.8	7676	1.01381	7187.57	1587.09	5.87987e-13	8-143568340-G-A	-4631	962	1159	0.317434	1	1.81901e-14	0.233268	0.0301888	9.999e-05	3.21922e-09	ENSG00000204839.8	7	4.3577e-09	9.45901e-06
chr11:118760044:118760696:clu_78852_NA:ENSG00000110367.11	7092	0.969757	6207.45	1554.74	2.39302e-08	11-118699474-A-ATTTG	-91673	1043	1259	0.344951	1	1.99263e-09	0.166021	0.0275352	0.00049995	0.000196348	ENSG00000110367.11	8	0.000205272	9.45981e-06
chr17:39070016:39077913:clu_49610_NA:ENSG00000161381.13	5973	1.00468	6976.58	1524.76	1.86854e-30	17-39080238-C-T	-74156	149	150	0.0411184	1	1.42214e-35	0.934927	0.0734779	9.999e-05	9.84325e-27	ENSG00000161381.13	11	2.20296e-26	9.46228e-06
chr4:25234431:25252321:clu_86196_NA:ENSG00000038210.12	8236	1.0069	7025.51	1606.81	6.13259e-24	4-25169339-A-G	-64636	323	336	0.0923584	1	1.44619e-26	0.576972	0.0532254	9.999e-05	3.15838e-20	ENSG00000038210.12	5	6.12879e-20	9.46424e-06
chr5:39202987:39219443:clu_13020_NA:ENSG00000082074.15	8518	1.01362	7175.45	1596.54	2.49703e-17	5-39213172-C-T	-61356	237	246	0.0673973	1	2.67039e-19	-0.567181	0.0624331	9.999e-05	1.19445e-13	ENSG00000082074.15	8	1.90751e-13	9.46918e-06
chr9:133334601:133336039:clu_82976_NA:ENSG00000148296.6	9197	1.02999	7554.56	1584.25	7.09218e-46	9-133374768-T-C	38370	1320	1770	0.484666	1	9.00865e-52	-0.435176	0.02783	9.999e-05	3.05882e-43	ENSG00000148296.6	6	9.57883e-43	9.47133e-06
chr9:93450599:93451088:clu_81189_NA:ENSG00000188938.15	7731	0.984382	6515.32	1608.72	1.36519e-51	9-93451009-A-G	-2583	244	255	0.069863	1	2.17396e-57	-1.03566	0.0625659	9.999e-05	4.86204e-47	ENSG00000188938.15	8	1.62999e-46	9.47395e-06
chr6:37377033:37381150:clu_90943_NA:ENSG00000112130.16	8493	1.01637	7227.62	1563.49	1.18561e-07	6-37381144-C-T	27172	1330	1765	0.483562	1	1.37925e-08	-0.192911	0.0338304	0.00119988	0.000757689	ENSG00000112130.16	8	0.000762103	9.48394e-06
chr16:89949638:89954243:clu_45142_NA:ENSG00000140995.16	5528	1.00595	6989.11	1550.97	6.60922e-246	16-89949552-G-C	1627	232	242	0.0663014	1	1.98906e-284	1.94448	0.0445357	9.999e-05	1.69285e-243	ENSG00000140995.16	13	3.4248e-242	9.48421e-06
chr4:44678787:44680694:clu_86493_NA:ENSG00000151806.13	8186	1.01411	7170.65	1601.8	1.28188e-27	4-44680000-A-G	1573	1263	1640	0.449287	1	9.12022e-31	0.371827	0.031644	9.999e-05	4.32149e-24	ENSG00000151806.13	11	9.21257e-24	9.49061e-06
chr6:41150313:41150819:clu_91084_NA:ENSG00000161911.11	8406	0.999051	6826.19	1544.39	5.77169e-08	6-41107991-A-AT	-46346	489	526	0.146274	1	4.88116e-09	0.266023	0.0452421	0.00039996	0.000397009	ENSG00000161911.11	8	0.000406933	9.49452e-06
chr4:103026591:103028747:clu_87441_NA:ENSG00000164038.14	7030	1.01085	7091.02	1600.21	9.67433e-05	4-103715038-C-T	629209	105	110	0.030137	1	3.62264e-05	-0.450933	0.108902	0.491051	0.491192	ENSG00000164038.14	11	0.262912	9.49704e-06
chr2:20624892:20638436:clu_484_NA:ENSG00000118960.12	7786	0.989978	6618.06	1579.02	1.52232e-11	2-20628988-T-C	-22101	1176	1499	0.41046	1	6.27088e-13	-0.23397	0.0322823	9.999e-05	1.18901e-07	ENSG00000118960.12	6	1.50576e-07	9.50346e-06
chr1:54258149:54281438:clu_20790_NA:ENSG00000157216.15	8061	0.993094	6681.88	1562.11	0.0004859	1-54900008-G-C	486529	120	124	0.0340847	1	0.000183631	-0.301064	0.080319	0.964304	0.961664	ENSG00000157216.15	7	0.404363	9.51076e-06
chr13:27095830:27105731:clu_66143_NA:ENSG00000152484.13	9400	1.01416	7155.82	1633.71	6.55817e-05	13-27881129-T-A	709233	982	1214	0.332603	1	2.84664e-05	-0.150715	0.0359168	0.365863	0.367716	ENSG00000152484.13	6	0.215014	9.5117e-06
chr12:6460938:6462034:clu_60622_NA:ENSG00000139192.11	7516	0.999458	6822.68	1650.73	0	12-6461373-A-T	9683	796	927	0.253973	1	0	1.4074	0.0224941	9.999e-05	0	ENSG00000139192.11	6	0	9.51209e-06
chr7:108565105:108569490:clu_100785_NA:ENSG00000135241.16	7504	0.98772	6555.48	1460.19	2.90499e-15	7-108560650-T-A	-9016	51	51	0.013965	1	2.02162e-18	1.09821	0.124068	9.999e-05	2.59194e-11	ENSG00000135241.16	12	3.80064e-11	9.52207e-06
chr10:120890009:120900029:clu_30657_NA:ENSG00000120008.15	9014	0.995775	6733.18	1532.21	1.35016e-05	10-120907618-A-T	56443	1115	1361	0.372681	1	2.4569e-06	0.148004	0.0313108	0.0872913	0.0879492	ENSG00000120008.15	8	0.0674332	9.5224e-06
chr20:60319007:60320633:clu_96249_NA:ENSG00000228340.5	8373	0.972028	6214.31	1604.84	2.13996e-10	20-60313393-C-T	225553	323	344	0.0942466	1	1.83402e-11	-0.387587	0.057318	9.999e-05	1.96422e-06	ENSG00000228340.5	4	2.34095e-06	9.5237e-06
chr11:119097551:119097855:clu_78931_NA:ENSG00000172269.18	7079	1.0315	7548.1	1622.32	0.00020578	11-119808101-C-G	699770	299	321	0.087897	1	9.40259e-05	0.23304	0.0595344	0.785821	0.778725	ENSG00000172269.18	7	0.355257	9.52389e-06
chr8:73959818:73972245:clu_69356_NA:ENSG00000154582.16	7498	0.994473	6702.48	1578.11	2.50174e-07	8-73972295-G-T	8	926	1088	0.298082	1	3.75026e-08	0.164559	0.0297776	0.0019998	0.00173967	ENSG00000154582.16	8	0.00170654	9.52492e-06
chr19:5896997:5903612:clu_32605_NA:ENSG00000174886.12	9405	1.00316	6896.2	1547.29	0.000103681	19-6127781-C-T	223775	88	88	0.0241228	1	2.88626e-05	0.454633	0.108425	0.509449	0.509309	ENSG00000174886.12	6	0.269364	9.52527e-06
chr9:137101672:137106125:clu_83493_NA:ENSG00000177239.14	6764	0.981789	6423.37	1446.53	5.4112e-24	9-137099650-G-A	12723	766	895	0.24534	1	2.14597e-29	-0.421217	0.0367559	9.999e-05	7.91973e-20	ENSG00000177239.14	11	1.51736e-19	9.52585e-06
chr8:30754787:30756765:clu_68619_NA:ENSG00000104691.14	7535	1.02269	7340.31	1645.16	2.39418e-05	8-31521520-G-A	789273	106	108	0.0296378	1	1.01468e-05	-0.446894	0.100956	0.150685	0.153274	ENSG00000104691.14	7	0.108351	9.52733e-06
chr16:725293:725413:clu_40001_NA:ENSG00000162004.16	7969	1.04589	7885.03	1632.43	0.000117062	16-534107-C-T	-192739	627	735	0.202479	1	5.33053e-05	-0.197797	0.0488339	0.587741	0.582259	ENSG00000162004.16	5	0.294471	9.52894e-06
chr2:101271744:101272842:clu_3167_NA:ENSG00000163162.8	7927	1.01105	7068.74	1611.28	0	2-101270819-G-C	-37882	1206	1499	0.410685	1	0	1.38587	0.0193493	9.999e-05	0	ENSG00000163162.8	11	0	9.53311e-06
chr10:35148491:35178889:clu_28111_NA:ENSG00000095794.19	6728	1.02203	7317.59	1549.49	7.24445e-06	10-35659782-A-G	532991	578	663	0.181544	1	1.36407e-06	-0.226033	0.0466375	0.0467953	0.0479258	ENSG00000095794.19	11	0.0391478	9.53705e-06
chr3:52519564:52519944:clu_9067_NA:ENSG00000010327.10	5162	0.961521	5981.2	1384.55	4.33781e-13	3-52519771-C-T	24433	63	65	0.0177985	1	1.56477e-16	-1.10881	0.133088	9.999e-05	5.64018e-09	ENSG00000010327.10	29	7.58957e-09	9.54008e-06
chr2:113634232:113641353:clu_3612_NA:ENSG00000144134.18	7123	1.02096	7288.4	1598.93	2.8053e-52	2-113640160-TAAAA-T	12931	994	1238	0.339002	1	1.67968e-58	0.516463	0.0308705	9.999e-05	2.02927e-49	ENSG00000144134.18	8	7.05782e-49	9.54269e-06
chr10:30434378:30434637:clu_27989_NA:ENSG00000107968.9	9161	1.03935	7718.04	1597.51	4.90858e-15	10-30442562-T-C	8625	928	1133	0.310477	1	1.02772e-16	-0.234614	0.0279869	9.999e-05	1.44867e-11	ENSG00000107968.9	6	2.14969e-11	9.54269e-06
chr1:40314387:40315590:clu_20035_NA:ENSG00000049089.13	7335	0.982572	6427.9	1559.9	3.18018e-08	1-40315366-G-A	-1928	588	661	0.181195	1	2.93502e-09	-0.305237	0.0511691	0.00079992	0.000238744	ENSG00000049089.13	10	0.000248072	9.54436e-06
chr2:55577356:55579679:clu_1636_NA:ENSG00000275052.4	8908	0.998217	6769.45	1495.79	3.40692e-08	2-55578304-T-C	-40576	52	52	0.0142388	1	1.468e-09	0.728199	0.119777	0.00049995	0.000234249	ENSG00000275052.4	12	0.000243649	9.54789e-06
chr1:52353647:52354608:clu_20648_NA:ENSG00000154222.14	6530	1.00696	6962.96	1555.97	6.35218e-08	1-52540950-A-C	174757	118	124	0.0339912	1	6.21241e-09	-0.535945	0.0917843	0.00059994	0.000417821	ENSG00000154222.14	15	0.000427087	9.55118e-06
chr20:1372240:1392834:clu_94003_NA:ENSG00000088832.16	9167	1.00952	7016.53	1630.12	4.72094e-17	20-1378594-G-A	-14578	716	817	0.223958	1	1.24844e-18	-0.334389	0.0375398	9.999e-05	2.50977e-13	ENSG00000088832.16	5	3.94332e-13	9.55687e-06
chr17:8290678:8290842:clu_47947_NA:ENSG00000125434.10	7820	1.00601	6936.62	1672.57	0.000111486	17-8123046-C-T	-172297	297	334	0.0916072	1	6.22249e-05	0.268419	0.0668753	0.536046	0.535706	ENSG00000125434.10	4	0.278774	9.55798e-06
chr19:45713573:45723473:clu_37237_NA:ENSG00000177051.5	8200	1.03748	7661.23	1629.43	0.000351482	19-45075984-T-C	-654920	63	63	0.0172508	1	0.000175182	0.472003	0.125524	0.929307	0.927551	ENSG00000177051.5	5	0.395932	9.55851e-06
chr8:144312711:144313511:clu_70905_NA:ENSG00000185122.10	6045	1.02417	7348.03	1533.3	1.45952e-20	8-144325122-T-G	33531	162	170	0.0466009	1	8.21355e-24	-0.831971	0.0815184	9.999e-05	4.36453e-17	ENSG00000185122.10	14	7.69473e-17	9.56157e-06
chr13:23874909:23879268:clu_66051_NA:ENSG00000027001.9	11197	1.0299	7480.7	1616.98	0.000128243	13-23122396-GTTTA-G	-767023	671	751	0.207459	1	5.42992e-05	-0.176875	0.0437156	0.608539	0.603748	ENSG00000027001.9	6	0.301975	9.56198e-06
chr13:27559985:27562413:clu_66169_NA:ENSG00000139517.7	9058	1.00443	6894.69	1640.74	4.02233e-05	13-27049540-A-G	-570864	68	75	0.0206498	1	1.73799e-05	0.499651	0.115987	0.239476	0.240297	ENSG00000139517.7	5	0.155579	9.567e-06
chr1:241597997:241604420:clu_26805_NA:ENSG00000203668.2	9621	1.00951	7007.92	1628.55	4.53849e-06	1-240657902-C-T	-982352	37	37	0.010137	1	1.47135e-06	0.633458	0.131114	0.0312969	0.0301707	ENSG00000203668.2	4	0.0256496	9.56835e-06
chr15:89293997:89294915:clu_59769_NA:ENSG00000140525.17	8282	1.02051	7258.23	1658.62	4.82341e-06	15-88902420-A-G	-341529	920	1080	0.295879	1	1.95541e-06	0.182258	0.0381798	0.0292971	0.0318308	ENSG00000140525.17	5	0.026932	9.56883e-06
chr7:44759460:44760151:clu_98182_NA:ENSG00000122515.14	6927	0.960033	5930.71	1523.1	1.87217e-25	7-44764308-C-CA	15727	377	404	0.110624	1	1.01386e-29	0.575147	0.0498853	9.999e-05	7.76336e-21	ENSG00000122515.14	10	1.53564e-20	9.57114e-06
chr19:39445637:39445882:clu_36496_NA:ENSG00000196235.13	7807	0.977278	6294.06	1499.65	3.07823e-68	19-39446053-C-T	9897	1215	1597	0.4375	1	2.33776e-81	-0.611964	0.0304158	9.999e-05	5.48278e-63	ENSG00000196235.13	13	2.28869e-62	9.57371e-06
chr3:72099011:72099904:clu_9482_NA:ENSG00000276471.1	7366	1.00662	6934.57	1610.62	4.18969e-87	3-72089803-G-A	5162	1003	1260	0.345036	1	6.51974e-97	0.695049	0.0312667	9.999e-05	8.23802e-84	ENSG00000276471.1	5	4.47687e-83	9.57964e-06
chr17:38771272:38777687:clu_49569_NA:ENSG00000276293.4	5131	0.986292	6484.91	1474.18	3.30313e-09	17-38775947-C-G	-24179	284	298	0.0816438	1	6.58362e-11	0.307203	0.0467604	0.00029997	2.49643e-05	ENSG00000276293.4	14	2.78289e-05	9.57972e-06
chr6:45512407:45546827:clu_91496_NA:ENSG00000124813.20	7488	0.992761	6623.48	1619.62	3.59668e-05	6-44414382-C-CTG	-913775	77	83	0.0231456	1	1.35383e-05	-0.445397	0.102078	0.220878	0.214938	ENSG00000124813.20	7	0.142548	9.584e-06
chr1:86735179:86743128:clu_21435_NA:ENSG00000097033.14	7914	1.01931	7218.41	1601.21	3.57477e-27	1-86704810-T-G	240	492	534	0.146462	1	2.8089e-30	-0.492196	0.0422574	9.999e-05	9.37353e-24	ENSG00000097033.14	10	1.98376e-23	9.58515e-06
chr17:62479290:62481121:clu_51449_NA:ENSG00000146872.17	5414	1.02961	7455.67	1522.06	0.000107511	17-61503927-A-G	-954731	161	178	0.0487671	1	2.58548e-05	-0.372872	0.0883964	0.539846	0.537564	ENSG00000146872.17	14	0.279354	9.58543e-06
chr2:98555808:98559463:clu_3041_NA:ENSG00000040933.15	5261	0.96488	6020.54	1478.27	1.59689e-17	2-98559048-G-T	114194	215	223	0.0610959	1	5.92874e-21	-0.587375	0.0617699	9.999e-05	2.79475e-13	ENSG00000040933.15	20	4.38433e-13	9.58975e-06
chr19:14160297:14160593:clu_34225_NA:ENSG00000072071.16	8783	1.02403	7322.78	1617.6	0.000208622	19-13326042-G-A	-880145	446	480	0.131579	1	9.324e-05	-0.202213	0.0516323	0.779622	0.77544	ENSG00000072071.16	5	0.354268	9.59036e-06
chr5:34179097:34182680:clu_12865_NA:ENSG00000215158.9	8673	1.01855	7190.72	1623.37	1.87316e-36	5-34214882-C-G	-29914	995	1188	0.325384	1	3.78688e-40	0.485731	0.0357244	9.999e-05	3.42652e-33	ENSG00000215158.9	6	8.90211e-33	9.59871e-06
chr16:646608:647417:clu_39933_NA:ENSG00000172366.19	7740	0.961241	5938	1507.19	0.000258467	16-846244-G-A	209427	792	936	0.256305	1	6.64749e-05	-0.146801	0.0367188	0.79752	0.796525	ENSG00000172366.19	6	0.3604	9.60006e-06
chr8:125091958:125102014:clu_70186_NA:ENSG00000156831.7	7933	1.01297	7059.75	1551.08	0.000231991	8-124880387-G-A	-211292	201	228	0.0624658	1	7.44962e-05	0.265668	0.0669077	0.80062	0.80186	ENSG00000156831.7	8	0.362052	9.60436e-06
chr9:137728529:137743371:clu_83685_NA:ENSG00000181090.19	5034	0.961867	5944.53	1557.63	1.08269e-11	9-137579985-G-A	-38978	101	105	0.0287671	1	2.95035e-13	-0.73003	0.0992956	9.999e-05	1.22927e-07	ENSG00000181090.19	10	1.55434e-07	9.61057e-06
chr16:1678356:1685439:clu_40233_NA:ENSG00000206053.12	8933	1.01096	7009.69	1598.7	9.38401e-05	16-2289961-T-TCACA	611705	850	997	0.273109	1	3.47199e-05	-0.145192	0.0349813	0.480352	0.476695	ENSG00000206053.12	5	0.257752	9.61085e-06
chr15:88467782:88467911:clu_59727_NA:ENSG00000181991.15	7894	1.00861	6945.31	1576.34	0.000192536	15-89377261-C-T	909808	205	223	0.0610624	1	6.89115e-05	0.2945	0.0738213	0.727527	0.734394	ENSG00000181991.15	7	0.342308	9.62675e-06
chr5:75685484:75689012:clu_13846_NA:ENSG00000152359.14	7808	1.02592	7334.57	1570.53	5.66183e-164	5-75692511-C-T	-24970	590	645	0.176906	1	3.16519e-187	-1.26935	0.0384465	9.999e-05	3.03901e-164	ENSG00000152359.14	10	3.39329e-163	9.63195e-06
chr2:38987591:38995123:clu_1230_NA:ENSG00000115904.12	8071	0.995508	6645.69	1514.56	2.04549e-05	2-38507601-G-A	-616744	286	309	0.0848901	1	3.50238e-06	0.269225	0.0578543	0.126987	0.128511	ENSG00000115904.12	12	0.0935984	9.63925e-06
chr11:118196821:118197968:clu_78764_NA:ENSG00000160593.18	7371	1.02076	7210.82	1609.7	1.74207e-69	11-118196477-C-A	-28617	1257	1625	0.445175	1	2.5875e-77	-0.559407	0.0286155	9.999e-05	5.59176e-67	ENSG00000160593.18	8	2.45453e-66	9.63953e-06
chr2:148054449:148070873:clu_4125_NA:ENSG00000204406.12	5846	1.01815	7149.04	1582.65	5.93852e-05	2-148221579-C-T	200568	75	78	0.0213699	1	1.89088e-05	0.48388	0.112821	0.341166	0.337309	ENSG00000204406.12	12	0.201826	9.64247e-06
chr14:76195972:76201691:clu_55474_NA:ENSG00000089916.17	7677	1.01274	7026.64	1557.8	1.21497e-11	14-76157683-TC-T	5767	1283	1731	0.474176	1	3.37847e-13	-0.259006	0.0353185	9.999e-05	6.90082e-08	ENSG00000089916.17	7	8.85721e-08	9.64255e-06
chr1:44632385:44636030:clu_20344_NA:ENSG00000187147.17	5889	1.00707	6890.33	1598.45	9.24888e-31	1-44938869-AG-A	533675	48	48	0.0131723	1	2.35487e-34	1.68892	0.135298	9.999e-05	4.14718e-27	ENSG00000187147.17	11	9.37396e-27	9.65537e-06
chr6:43551453:43553373:clu_91416_NA:ENSG00000124571.17	6791	1.00535	6851.66	1688.07	0.000163243	6-43890855-T-C	314780	1348	1824	0.499726	1	0.000100784	0.131444	0.0337258	0.670933	0.671086	ENSG00000124571.17	5	0.323142	9.65573e-06
chr3:58420568:58424752:clu_9289_NA:ENSG00000168297.15	6418	1.01725	7113.98	1555.57	2.94824e-19	3-58476905-G-C	144025	463	493	0.135365	1	5.46182e-22	-0.467822	0.0479002	9.999e-05	1.16209e-15	ENSG00000168297.15	13	1.96568e-15	9.66245e-06
chr3:33412827:33416758:clu_7687_NA:ENSG00000153560.11	7429	0.995807	6636.14	1517.93	1.6155e-21	3-33416001-C-A	-25370	297	316	0.0866228	1	3.63625e-25	0.594892	0.0565388	9.999e-05	1.26514e-17	ENSG00000153560.11	11	2.26167e-17	9.66268e-06
chr22:29529239:29531831:clu_72227_NA:ENSG00000100296.13	6489	0.998677	6699.06	1549.03	1.42661e-51	22-29531715-T-C	-23501	731	851	0.233151	1	1.64908e-59	0.640448	0.0379204	9.999e-05	1.10353e-47	ENSG00000100296.13	13	3.74564e-47	9.6628e-06
chr17:32361515:32362914:clu_49137_NA:ENSG00000010244.18	7098	1.01488	7057.82	1652.65	5.10034e-05	17-32056223-A-T	-293894	149	168	0.0460779	1	2.41e-05	-0.329678	0.0778614	0.29617	0.29546	ENSG00000010244.18	6	0.182559	9.66606e-06
chr7:35801270:35831492:clu_97852_NA:ENSG00000122545.18	7776	1.006	6856.95	1583.53	6.84839e-05	7-36506796-G-A	705864	1340	1807	0.495066	1	2.23242e-05	-0.145421	0.0342045	0.372163	0.371838	ENSG00000122545.18	9	0.216925	9.6688e-06
chr13:39031631:39037198:clu_66414_NA:ENSG00000120685.19	8413	0.99417	6593.65	1551.31	0.000124166	13-39343603-T-TTGTG	305527	173	198	0.0559638	1	3.63663e-05	0.231877	0.0560113	0.561144	0.561743	ENSG00000120685.19	8	0.287341	9.67243e-06
chr1:232950744:232956347:clu_26600_NA:ENSG00000135778.11	9228	1.01257	6997.78	1571.21	1.00589e-227	1-232955717-T-A	5112	379	401	0.109863	1	5.21274e-260	1.46164	0.0356421	9.999e-05	1.09442e-226	ENSG00000135778.11	6	1.87922e-225	9.67719e-06
chr1:168236624:168236712:clu_24530_NA:ENSG00000213064.9	8169	1.03029	7393.92	1660.32	0.00018714	1-168285261-TCA-T	59323	724	831	0.229305	1	0.000102133	0.147969	0.0379974	0.739626	0.738885	ENSG00000213064.9	5	0.343363	9.68611e-06
chr3:52576698:52579054:clu_8955_NA:ENSG00000163939.18	5485	1.0068	6862	1586.06	0.0001322	3-53507337-A-G	821420	402	455	0.124863	1	4.75173e-05	0.202302	0.0496147	0.59524	0.593289	ENSG00000163939.18	14	0.298232	9.6868e-06
chr21:43798100:43799570:clu_84817_NA:ENSG00000160214.12	8826	0.957874	5811.11	1457.59	3.46092e-05	21-43543486-G-A	-246027	42	42	0.0115132	1	4.29484e-06	-0.610253	0.132354	0.19888	0.198743	ENSG00000160214.12	8	0.133827	9.69407e-06
chr19:52389303:52394791:clu_38532_NA:ENSG00000269834.5	11371	1.01715	7088.3	1589.95	4.85168e-05	19-52394860-GA-G	-2906	412	437	0.119792	1	1.57471e-05	0.23623	0.054559	0.283572	0.283218	ENSG00000269834.5	4	0.176786	9.6942e-06
chr12:111991889:112005257:clu_64564_NA:ENSG00000198270.12	4550	1.01385	7012.94	1607.07	2.0811e-27	12-111995607-G-A	-17578	390	428	0.117453	1	1.95224e-30	0.564629	0.0483379	9.999e-05	7.00235e-24	ENSG00000198270.12	14	1.48656e-23	9.69596e-06
chr19:9158908:9160114:clu_33261_NA:ENSG00000130803.14	9068	1.0245	7252.15	1610.92	6.27888e-12	19-9148568-T-TGGCATCCC	8188	1191	1510	0.413557	1	3.94647e-13	-0.221211	0.0302533	9.999e-05	2.97805e-08	ENSG00000130803.14	6	3.87836e-08	9.69802e-06
chr9:133414833:133417620:clu_82983_NA:ENSG00000148300.11	9286	1.00609	6835.92	1594.38	6.62514e-06	9-133335334-A-T	-82762	64	64	0.0184014	1	1.73673e-06	0.545101	0.113615	0.0413959	0.0433374	ENSG00000148300.11	5	0.0357572	9.70119e-06
chr1:52461769:52465070:clu_20663_NA:ENSG00000134744.13	6454	1.01846	7111.17	1542.57	2.18544e-15	1-52478248-T-A	-75239	360	421	0.115342	1	1.15636e-17	-0.469475	0.0542972	9.999e-05	9.7383e-12	ENSG00000134744.13	14	1.45458e-11	9.70357e-06
chr18:59140035:59149513:clu_46212_NA:ENSG00000166562.8	9142	0.980429	6272.62	1529.24	4.89961e-09	18-59143123-C-T	3646	37	37	0.0101481	1	2.29049e-10	-1.02142	0.160173	9.999e-05	3.79712e-05	ENSG00000166562.8	6	4.1815e-05	9.70993e-06
chr12:120158030:120158460:clu_64847_NA:ENSG00000089154.10	7453	0.987564	6424.95	1496.36	7.93946e-05	12-119269045-T-A	-925665	70	70	0.0193584	1	1.53618e-05	-0.52906	0.122035	0.40266	0.405705	ENSG00000089154.10	12	0.230884	9.71045e-06
chr1:206591845:206593619:clu_25693_NA:ENSG00000143486.15	5563	0.974225	6140.17	1542.08	5.46342e-05	1-206248076-G-A	-364383	37	37	0.0102835	1	1.3337e-05	-0.635329	0.145496	0.290871	0.296945	ENSG00000143486.15	9	0.183319	9.71173e-06
chr4:47576973:47581960:clu_86514_NA:ENSG00000145246.13	6611	1.0211	7163.15	1602.85	6.42331e-08	4-47580370-A-C	95082	788	898	0.246297	1	1.04543e-08	0.191135	0.0332399	0.00059994	0.00038761	ENSG00000145246.13	11	0.000397499	9.71413e-06
chr1:25962083:25974480:clu_18823_NA:ENSG00000158006.13	5780	1.00996	6911.64	1598.31	9.10644e-09	1-25972559-G-A	-25598	36	37	0.0101481	1	1.1171e-09	0.837804	0.136803	0.00029997	5.69155e-05	ENSG00000158006.13	9	6.17945e-05	9.71579e-06
chr1:171332908:171334411:clu_24610_NA:ENSG00000076258.9	7816	1.011	6933.82	1612.32	0.000136726	1-170877276-C-T	-436932	187	197	0.0540318	1	5.68606e-05	-0.290339	0.0719528	0.60324	0.607657	ENSG00000076258.9	8	0.302914	9.71729e-06
chr4:25314164:25315318:clu_86198_NA:ENSG00000168228.14	8178	1.02033	7141.07	1651.82	0.000200169	4-25668142-G-A	355357	356	401	0.109863	1	0.000105425	-0.237901	0.0612132	0.757424	0.753758	ENSG00000168228.14	5	0.34771	9.72026e-06
chr6:161165713:161166248:clu_93673_NA:ENSG00000026652.13	8967	1.03774	7538.95	1630.27	0.000113881	6-161171927-C-A	-102134	272	288	0.0789474	1	5.11318e-05	-0.229432	0.0565071	0.558244	0.558975	ENSG00000026652.13	6	0.286331	9.72136e-06
chr6:41992041:42048501:clu_91118_NA:ENSG00000112576.12	7503	1.02195	7175.52	1604.71	0	6-41992055-G-A	-58302	572	642	0.17589	1	0	1.51317	0.0243169	9.999e-05	0	ENSG00000112576.12	7	0	9.7233e-06
chr19:43656640:43660974:clu_36990_NA:ENSG00000011422.11	9385	1.02634	7273.52	1574.75	1.27043e-10	19-43659594-G-C	-10953	855	1002	0.274424	1	6.52448e-12	0.243483	0.0352159	9.999e-05	6.33602e-07	ENSG00000011422.11	9	7.72701e-07	9.7257e-06
chr4:70799875:70800141:clu_86846_NA:ENSG00000018189.12	8128	0.979434	6240.14	1562.17	4.45772e-08	4-70774021-T-A	69817	238	246	0.0674712	1	4.43623e-09	0.288139	0.0488694	0.00049995	0.000331962	ENSG00000018189.12	9	0.000341804	9.72757e-06
chr10:96907747:96944113:clu_29749_NA:ENSG00000196233.12	7083	1.03541	7479.61	1626.32	1.54311e-05	10-97257038-A-G	424778	60	61	0.0167123	1	5.56173e-06	0.59134	0.12979	0.0990901	0.0993437	ENSG00000196233.12	7	0.0749464	9.72829e-06
chr15:83127477:83136481:clu_59590_NA:ENSG00000136404.15	4959	1.01078	6914.47	1523.78	1.01413e-09	15-83153131-C-T	45724	728	832	0.228321	1	3.34684e-11	0.278133	0.0416855	9.999e-05	6.14198e-06	ENSG00000136404.15	17	7.09648e-06	9.73742e-06
chr10:3143501:3144292:clu_27207_NA:ENSG00000107959.15	10607	0.996359	6595.47	1534.15	3.85324e-31	10-3158660-T-C	-14181	1055	1271	0.348136	1	3.61739e-36	-0.46701	0.0363713	9.999e-05	3.18112e-27	ENSG00000107959.15	7	7.21831e-27	9.73996e-06
chr4:38613259:38614625:clu_86305_NA:ENSG00000231160.9	9125	1.04116	7602.34	1595.23	1.91566e-10	4-38626244-T-C	-38639	138	156	0.0429752	1	1.40959e-11	-0.656176	0.0964816	9.999e-05	8.22718e-07	ENSG00000231160.9	6	9.97974e-07	9.74179e-06
chr20:23394999:23402993:clu_94682_NA:ENSG00000125814.17	9077	0.995382	6570.67	1606.06	1.00947e-13	20-23397178-G-A	-24341	158	161	0.044158	1	3.62031e-15	0.622308	0.0784078	9.999e-05	7.32709e-10	ENSG00000125814.17	6	1.02126e-09	9.74527e-06
chr10:813213:814637:clu_27134_NA:ENSG00000107929.14	7821	1.00069	6685.85	1552.56	8.09938e-05	10-1747200-T-G	815495	1287	1697	0.464777	1	2.2422e-05	0.141752	0.0333494	0.418158	0.417806	ENSG00000107929.14	8	0.235541	9.74605e-06
chr2:232556530:232564247:clu_6318_NA:ENSG00000135930.13	7573	1.03733	7508.31	1590.39	5.14378e-23	2-232563437-A-G	13385	856	1003	0.274752	1	8.80708e-26	0.382095	0.0358343	9.999e-05	7.80468e-20	ENSG00000135930.13	9	1.49813e-19	9.74875e-06
chr1:53958280:53960356:clu_20771_NA:ENSG00000116212.14	8130	1.00489	6774.79	1606.85	5.75653e-05	1-54611360-G-A	665283	189	200	0.0548546	1	2.11101e-05	-0.32454	0.0761092	0.321368	0.320638	ENSG00000116212.14	6	0.194314	9.7509e-06
chr7:100684157:100684237:clu_100228_NA:ENSG00000146830.9	6690	0.951024	5634.41	1431.41	0.000574046	7-99995120-AC-A	-694328	161	169	0.0463268	1	0.000114585	-0.295801	0.0765139	0.965603	0.96439	ENSG00000146830.9	15	0.404926	9.75763e-06
chr6:110670541:110746126:clu_92505_NA:ENSG00000155111.14	7302	1.02128	7135.11	1607.26	0.000110607	6-109842315-T-TACACAC	-973643	163	191	0.0536818	1	4.37317e-05	0.293974	0.071755	0.535246	0.535816	ENSG00000155111.14	9	0.278774	9.75763e-06
chr17:82029185:82029543:clu_53251_NA:ENSG00000169683.7	8474	1.03542	7456.68	1566.63	3.64297e-05	17-81891770-G-T	-131532	75	76	0.0208562	1	9.8216e-06	-0.512829	0.115665	0.227477	0.223145	ENSG00000169683.7	9	0.147079	9.75866e-06
chr9:15267948:15299350:clu_79690_NA:ENSG00000155158.20	9461	1.01648	7023.81	1553.55	5.50408e-54	9-15298389-A-C	-8971	1188	1543	0.42274	1	3.94746e-62	0.591336	0.0341845	9.999e-05	5.8877e-51	ENSG00000155158.20	6	2.09591e-50	9.76242e-06
chr3:127576050:127576617:clu_10364_NA:ENSG00000163870.14	6903	1.00373	6735.82	1528.1	7.98404e-43	3-127576241-C-T	-22010	677	795	0.218047	1	5.0316e-50	0.608154	0.0396353	9.999e-05	3.8643e-39	ENSG00000163870.14	12	1.1394e-38	9.77032e-06
chr2:27037702:27038146:clu_719_NA:ENSG00000119777.18	5163	1.00218	6697.12	1579.57	0.000224791	2-26691948-A-T	-341006	76	83	0.0227397	1	8.35051e-05	0.458877	0.116373	0.775922	0.777427	ENSG00000119777.18	13	0.354751	9.77716e-06
chr15:82252775:82259088:clu_59507_NA:ENSG00000140598.13	5473	1.02182	7131.63	1612.14	0.000482202	15-82903466-A-C	640703	67	70	0.0191676	1	0.000229443	0.45983	0.124559	0.965103	0.966474	ENSG00000140598.13	10	0.405467	9.77916e-06
chr1:212885396:212888489:clu_25956_NA:ENSG00000162769.12	7791	1.02761	7260.94	1605.76	1.05053e-35	1-212876788-G-T	18533	769	901	0.246985	1	9.86195e-40	0.507025	0.0375041	9.999e-05	1.04248e-32	ENSG00000162769.12	8	2.68447e-32	9.78135e-06
chr6:89613890:89616559:clu_92102_NA:ENSG00000135299.16	6842	0.99926	6628.65	1641.98	0.000174488	6-90302304-C-T	869134	51	54	0.0147864	1	8.65522e-05	0.525527	0.13357	0.686031	0.685779	ENSG00000135299.16	6	0.32763	9.78417e-06
chr22:27994653:27997411:clu_72111_NA:ENSG00000235954.6	7502	1.01708	7016.01	1574.61	6.96497e-05	22-28020559-C-G	101183	1348	1822	0.499178	1	2.157e-05	-0.122329	0.0287206	0.377262	0.378279	ENSG00000235954.6	6	0.219401	9.79209e-06
chr22:27994653:27997411:clu_72111_NA:ENSG00000277460.1	7502	1.01708	7016.01	1574.61	6.96497e-05	22-28020559-C-G	101175	1348	1822	0.499178	1	2.157e-05	-0.122329	0.0287206	0.377262	0.378279	ENSG00000277460.1	6	0.219401	9.79209e-06
chr18:79729069:79753652:clu_46492_NA:ENSG00000060069.16	6913	1.04838	7729.8	1593.93	1.2129e-08	18-79725167-G-A	45366	842	969	0.265368	1	1.46275e-09	-0.191794	0.031544	9.999e-05	5.85962e-05	ENSG00000060069.16	9	6.35686e-05	9.79399e-06
chr11:61341514:61341823:clu_76052_NA:ENSG00000149476.15	7283	1.03299	7373.36	1557.66	2.58127e-05	11-62112672-A-C	779462	1201	1617	0.442975	1	6.23919e-06	0.155145	0.0342362	0.161584	0.161502	ENSG00000149476.15	10	0.113112	9.79482e-06
chr4:88790627:88822976:clu_87289_NA:ENSG00000138640.14	7496	1.02207	7118.23	1583.55	6.75933e-05	4-88385354-A-G	-726044	188	199	0.0544907	1	2.19997e-05	-0.277965	0.0653294	0.369063	0.37127	ENSG00000138640.14	9	0.21672	9.80523e-06
chr16:89225631:89226694:clu_44927_NA:ENSG00000170100.13	9465	1.0118	6887.28	1582.27	1.65557e-05	16-89246917-A-G	29214	63	63	0.0172508	1	4.46091e-06	-0.587738	0.127692	0.10189	0.104475	ENSG00000170100.13	5	0.0783156	9.80807e-06
chr12:8921065:8922633:clu_60972_NA:ENSG00000111752.10	8516	1.03755	7466.04	1601.4	2.68567e-15	12-8921663-C-T	7767	1000	1220	0.334065	1	5.69535e-17	-0.280108	0.0331297	9.999e-05	7.82294e-12	ENSG00000111752.10	7	1.17105e-11	9.81043e-06
chr7:6590475:6591646:clu_97278_NA:ENSG00000146576.12	10434	1.02643	7210.7	1553.86	6.24697e-07	7-5866012-T-C	-724005	115	117	0.0320724	1	8.42515e-08	-0.508018	0.0944269	0.00309969	0.00385202	ENSG00000146576.12	8	0.00367802	9.81323e-06
chr2:28850405:28851099:clu_924_NA:ENSG00000171103.10	7507	1.01909	7042.79	1595	4.99665e-05	2-28354080-G-A	-516221	169	178	0.0488474	1	1.67867e-05	-0.312745	0.0724693	0.290571	0.287945	ENSG00000171103.10	7	0.179162	9.81717e-06
chr2:241407615:241411033:clu_6721_NA:ENSG00000006607.13	8169	1.04087	7532.51	1619.57	0.000251432	2-241081108-C-T	-275135	647	720	0.197477	1	0.000115682	-0.171971	0.0445103	0.845215	0.83964	ENSG00000006607.13	7	0.371799	9.82352e-06
chr22:27994653:27997411:clu_72111_NA:ENSG00000276150.1	7497	1.01762	7000.05	1574.08	6.98456e-05	22-28020559-C-G	98537	1348	1822	0.499178	1	2.157e-05	-0.122329	0.0287206	0.376962	0.378181	ENSG00000276150.1	6	0.219401	9.8311e-06
chr14:74882016:74889095:clu_55389_NA:ENSG00000119689.14	6625	0.997482	6556.19	1565.66	3.10692e-05	14-74911482-G-A	29591	1052	1349	0.369577	1	8.13967e-06	0.13369	0.0298782	0.182582	0.185252	ENSG00000119689.14	10	0.12643	9.83464e-06
chr10:112447467:112460524:clu_30444_NA:ENSG00000151532.13	7033	0.993569	6466.47	1589	0.000100985	10-112449945-G-T	2947	1212	1556	0.426261	1	3.56815e-05	-0.157068	0.0379003	0.477852	0.482687	ENSG00000151532.13	7	0.259789	9.84306e-06
chr12:66315383:66318638:clu_63350_NA:ENSG00000127311.9	7226	1.01191	6864.57	1602.79	2.47682e-05	12-66218918-G-T	-83627	92	93	0.0254655	1	8.04757e-06	0.492324	0.109969	0.152585	0.152239	ENSG00000127311.9	8	0.107713	9.84388e-06
chr9:127896332:127897956:clu_82275_NA:ENSG00000160408.14	5662	1.01066	6836.68	1612.53	8.26366e-53	9-127897953-T-C	-7455	301	319	0.0874452	1	1.29507e-58	-0.888472	0.0530497	9.999e-05	1.7203e-49	ENSG00000160408.14	11	5.99344e-49	9.84457e-06
chr15:42726160:42726310:clu_57910_NA:ENSG00000140326.12	5327	0.985456	6292.72	1579.5	0.000182786	15-41939155-C-T	-797971	986	1175	0.321997	1	6.60807e-05	-0.144698	0.0361799	0.687131	0.689258	ENSG00000140326.12	13	0.328691	9.84459e-06
chr17:57885879:57955225:clu_51151_NA:ENSG00000180891.12	6320	0.988238	6346.28	1531.25	1.51462e-24	17-57947252-G-A	-8071	1134	1513	0.41438	1	1.65521e-28	0.419988	0.0372705	9.999e-05	1.66117e-20	ENSG00000180891.12	9	3.24815e-20	9.853e-06
chr7:73683901:73686636:clu_99006_NA:ENSG00000071462.11	4269	1.00724	6755.69	1583.55	5.09027e-06	7-73573601-C-G	-109424	68	70	0.0191781	1	1.18909e-06	0.594768	0.122026	0.0328967	0.0328858	ENSG00000071462.11	12	0.0277443	9.85309e-06
chr19:6227102:6230570:clu_32706_NA:ENSG00000130382.8	10037	1.009	6789.89	1607.59	0.000111114	19-5572121-C-T	-707827	581	640	0.175535	1	4.40338e-05	-0.170906	0.0417322	0.521948	0.525468	ENSG00000130382.8	4	0.275131	9.85951e-06
chr7:16682845:16685924:clu_97439_NA:ENSG00000136261.14	8840	0.995948	6505.95	1588.73	2.1891e-05	7-15752845-A-G	-893286	57	59	0.0161555	1	6.38683e-06	0.59569	0.131597	0.133787	0.134047	ENSG00000136261.14	6	0.0968536	9.86062e-06
chr14:21414418:21414938:clu_53649_NA:ENSG00000100888.12	9858	1.04064	7496.97	1633.57	0.000177721	14-22270701-A-T	814575	1128	1410	0.386125	1	8.46771e-05	-0.134175	0.0340564	0.725227	0.721613	ENSG00000100888.12	6	0.338303	9.8632e-06
chr12:89492115:89525120:clu_63718_NA:ENSG00000139323.13	5525	1.02287	7090.21	1638.88	1.56512e-09	12-89472277-TAGAAAGAAGA-T	-53747	1324	1772	0.485456	1	2.60908e-10	-0.206044	0.0324142	9.999e-05	8.46441e-06	ENSG00000139323.13	9	9.69213e-06	9.86903e-06
chr8:25439792:25440577:clu_68429_NA:ENSG00000104756.15	8159	1.00359	6664.6	1619.59	0.000307489	8-24843047-C-T	-615429	280	297	0.0813699	1	0.000144443	0.237835	0.0624465	0.872813	0.870451	ENSG00000104756.15	6	0.380395	9.87009e-06
chr22:29825780:29832245:clu_72240_NA:ENSG00000100325.14	6991	1.02865	7216.67	1565.32	6.15987e-64	22-29772501-G-C	-65803	107	112	0.0307018	1	4.33616e-73	-1.72639	0.0911453	9.999e-05	8.7558e-62	ENSG00000100325.14	11	3.61435e-61	9.87328e-06
chr2:219501579:219501912:clu_5990_NA:ENSG00000144591.18	7284	1.02646	7166.91	1588.88	9.89312e-06	2-220093291-TTC-T	594424	194	199	0.0556799	1	2.61669e-06	0.326384	0.0692377	0.060194	0.0630654	ENSG00000144591.18	9	0.0500636	9.87412e-06
chr5:1060451:1063844:clu_12467_NA:ENSG00000113504.20	9728	0.968078	5909.22	1398.11	1.26559e-29	5-1062230-C-T	-49805	1220	1605	0.439627	1	1.41334e-37	-0.428101	0.0326501	9.999e-05	4.80419e-25	ENSG00000113504.20	10	1.04487e-24	9.87965e-06
chr22:18083732:18087972:clu_71246_NA:ENSG00000183785.14	6625	1.02276	7076.53	1602.45	9.94034e-05	22-18156635-G-A	46304	545	623	0.171154	1	3.78107e-05	0.174189	0.0421682	0.49845	0.494199	ENSG00000183785.14	6	0.264038	9.88465e-06
chr3:185925626:185937825:clu_11718_NA:ENSG00000136527.17	7154	1.02801	7193.95	1619.92	2.24741e-05	3-185935159-C-T	-2977	1048	1289	0.353151	1	8.07181e-06	0.149653	0.0334323	0.133587	0.139994	ENSG00000136527.17	7	0.100547	9.88484e-06
chr19:2934815:2936524:clu_32021_NA:ENSG00000253392.2	9899	1.02468	7111.71	1662.65	0.000288455	19-2570972-A-ATTT	-355835	201	210	0.0581718	1	0.00016451	-0.278701	0.0738073	0.864014	0.866206	ENSG00000253392.2	3	0.379162	9.89525e-06
chr6:87530942:87541918:clu_92053_NA:ENSG00000146282.17	7782	0.988728	6328.38	1549.34	1.13535e-05	6-87483494-C-CT	-106509	1179	1491	0.408342	1	2.28679e-06	0.165054	0.0348092	0.0713929	0.0717705	ENSG00000146282.17	10	0.056242	9.89708e-06
chr7:33352873:33357855:clu_97827_NA:ENSG00000122507.20	8060	1.0283	7172.27	1601.62	0.000132946	7-33596359-T-TTATCTATCTATC	467115	537	596	0.165924	1	5.20506e-05	-0.175374	0.0432378	0.608439	0.60218	ENSG00000122507.20	9	0.3015	9.9235e-06
chr9:136668362:136668557:clu_83312_NA:ENSG00000172889.15	7070	1.01609	6895.07	1651.04	0.000228618	9-136664319-G-C	5463	64	65	0.0178082	1	0.000121284	-0.565692	0.146858	0.789221	0.788419	ENSG00000172889.15	6	0.357872	9.93255e-06
chr3:71693941:71710412:clu_9456_NA:ENSG00000163412.12	7070	1.01644	6901.2	1656.11	5.81592e-13	3-71698678-A-T	-56095	535	596	0.163467	1	6.24044e-14	-0.333887	0.0441464	9.999e-05	2.90045e-09	ENSG00000163412.12	5	3.93141e-09	9.93459e-06
chr10:49161622:49165766:clu_28488_NA:ENSG00000204161.13	7350	1.027	7134.4	1632.48	3.83057e-09	10-49165787-G-A	-22798	124	128	0.0350877	1	6.43238e-10	0.591323	0.0951702	0.00019998	2.03398e-05	ENSG00000204161.13	7	2.28232e-05	9.93584e-06
chr16:4343291:4343483:clu_40848_NA:ENSG00000217930.7	9076	1.00619	6673.11	1591.33	3.37042e-41	16-4343375-A-C	-12232	510	567	0.155257	1	2.83574e-46	-0.596283	0.0405653	9.999e-05	1.33091e-37	ENSG00000217930.7	6	3.7666e-37	9.94108e-06
chr3:101399055:101458955:clu_9678_NA:ENSG00000138468.15	6985	1.01031	6760.48	1491.71	3.67862e-22	3-101417558-G-C	-95683	811	939	0.257276	1	2.36792e-26	-0.327193	0.030318	9.999e-05	1.6304e-18	ENSG00000138468.15	15	2.99725e-18	9.94417e-06
chr12:43759016:43768103:clu_61823_NA:ENSG00000198001.13	7740	1.02693	7126.38	1525.2	1.48999e-05	12-44584573-G-C	825629	44	44	0.0120548	1	2.61455e-06	0.660775	0.140169	0.0911909	0.093674	ENSG00000198001.13	14	0.071261	9.94493e-06
chr17:76156505:76158393:clu_52443_NA:ENSG00000141576.14	8691	1.01245	6805.86	1517.88	0.000464377	17-75761170-G-C	-479203	673	744	0.203836	1	0.000140196	0.157833	0.0413602	0.955904	0.956574	ENSG00000141576.14	8	0.403601	9.94612e-06
chr5:154820472:154821260:clu_15575_NA:ENSG00000170271.10	7775	1.02065	6983.69	1556.22	1.44847e-50	5-154820703-G-A	-38549	1245	1620	0.443774	1	4.4169e-58	0.533629	0.0320241	9.999e-05	1.1251e-47	ENSG00000170271.10	9	3.8157e-47	9.94954e-06
chr1:1298113:1298370:clu_16880_NA:ENSG00000131584.18	6077	0.988714	6294.34	1520.74	3.03571e-10	1-1305337-T-C	-2681	224	257	0.0703724	1	7.73833e-12	-0.548538	0.0796236	9.999e-05	2.22746e-06	ENSG00000131584.18	11	2.64619e-06	9.95013e-06
chr9:78254964:78262907:clu_80784_NA:ENSG00000148019.12	7197	1.04588	7547.48	1601.17	0.000129138	9-77404180-C-G	-831882	630	713	0.19545	1	5.02662e-05	0.169067	0.0415985	0.60414	0.60271	ENSG00000148019.12	9	0.301669	9.95484e-06
chr9:36390616:36424613:clu_80204_NA:ENSG00000137075.17	6781	0.993263	6386.49	1562.77	3.06565e-05	9-36799337-T-C	311789	39	39	0.0106791	1	7.86304e-06	0.633689	0.141387	0.185181	0.18035	ENSG00000137075.17	7	0.123787	9.95623e-06
chr14:31296063:31302295:clu_54210_NA:ENSG00000129493.14	7085	1.03594	7318.9	1602.07	2.88273e-05	14-31420772-G-A	190	129	132	0.0362041	1	9.48756e-06	-0.385505	0.0868006	0.181682	0.176751	ENSG00000129493.14	9	0.121705	9.95832e-06
chr6:166330247:166342419:clu_93713_NA:ENSG00000198818.9	10251	1.01161	6776.7	1582.63	4.80428e-88	6-166337928-C-T	-4663	674	769	0.210685	1	1.16622e-99	-0.793816	0.0351397	9.999e-05	3.47987e-85	ENSG00000198818.9	5	1.92176e-84	9.96186e-06
chr1:236542787:236543560:clu_26736_NA:ENSG00000116977.18	9733	0.98969	6306.66	1534.24	1.17063e-144	1-236543000-T-A	25000	265	276	0.075575	1	5.33213e-169	1.6283	0.0525971	9.999e-05	2.06497e-139	ENSG00000116977.18	6	1.94444e-138	9.96312e-06
chr16:383429:391767:clu_39830_NA:ENSG00000236829.9	6650	0.986273	6230.45	1496.79	1.52612e-17	16-391710-T-C	9613	1309	1791	0.49068	1	9.75108e-21	0.23806	0.0251793	9.999e-05	1.44327e-13	ENSG00000236829.9	7	2.29948e-13	9.97033e-06
chr1:241604579:241639882:clu_26805_NA:ENSG00000054277.13	9738	1.01527	6843.95	1623.57	5.39624e-05	1-241615949-G-A	-61427	98	99	0.027153	1	2.16816e-05	-0.420533	0.0987604	0.30017	0.301729	ENSG00000054277.13	4	0.185654	9.98043e-06
chr12:47135945:47146011:clu_61884_NA:ENSG00000258352.1	7777	1.00435	6604.57	1595.45	6.61848e-96	12-47139896-T-C	1526	1148	1448	0.396656	1	1.01204e-107	0.722995	0.0305959	9.999e-05	1.74854e-92	ENSG00000258352.1	7	1.06335e-91	9.9844e-06
chr5:72848251:72848385:clu_13759_NA:ENSG00000083312.17	6636	1.0073	6665.9	1560.56	2.81614e-05	5-73612872-A-G	796560	259	271	0.0742059	1	7.03089e-06	-0.29501	0.0654699	0.165883	0.168498	ENSG00000083312.17	11	0.117207	9.98772e-06
chr1:204469886:204494356:clu_25541_NA:ENSG00000133056.13	7530	0.987322	6240.12	1612.32	2.82584e-05	1-204502618-C-A	7894	1101	1406	0.385228	1	9.90615e-06	0.172344	0.0388873	0.164984	0.166236	ENSG00000133056.13	6	0.115851	9.98997e-06
chr16:88858789:88859345:clu_44861_NA:ENSG00000167515.10	10475	0.991852	6330.68	1544.97	1.08188e-09	16-88860813-T-C	4593	1113	1396	0.382401	1	4.90919e-11	0.226249	0.0342058	9.999e-05	7.57165e-06	ENSG00000167515.10	5	8.69668e-06	9.99706e-06
chr9:32987731:32988083:clu_79912_NA:ENSG00000137074.18	8623	1.03444	7251.63	1590.14	1.12024e-07	9-32947841-G-A	-77327	1189	1566	0.428885	1	1.70875e-08	0.197441	0.0348527	0.00089991	0.00062609	ENSG00000137074.18	9	0.000633165	1.00043e-05
chr19:50798958:50799294:clu_38244_NA:ENSG00000167747.13	9336	1.01299	6777.06	1555.8	1.11405e-15	19-50798897-G-A	-6032	845	1019	0.279057	1	7.29425e-18	0.308288	0.0354311	9.999e-05	5.38357e-12	ENSG00000167747.13	5	8.10345e-12	1.00057e-05
chr19:2934815:2936524:clu_32021_NA:ENSG00000175691.8	9905	1.02753	7094.81	1660.2	0.000291452	19-2570972-A-ATTT	-373999	201	210	0.0581718	1	0.00016451	-0.278701	0.0738073	0.866113	0.867755	ENSG00000175691.8	3	0.379519	1.00079e-05
chr10:73852319:73853192:clu_29092_NA:ENSG00000148660.20	5586	1.0257	7054.14	1588.99	1.72166e-43	10-73873002-C-T	-1589	1246	1678	0.459474	1	6.28612e-49	0.46635	0.0307669	9.999e-05	1.20022e-40	ENSG00000148660.20	19	3.61718e-40	1.00082e-05
chr5:14497005:14497847:clu_12699_NA:ENSG00000038382.18	7801	1.02144	6956.99	1604.56	1.7698e-05	5-15037230-T-C	893528	41	41	0.0112267	1	5.59809e-06	0.74696	0.163996	0.108789	0.109673	ENSG00000038382.18	8	0.0817586	1.00125e-05
chr17:4296809:4307021:clu_47210_NA:ENSG00000132388.12	9149	1.02164	6960.95	1606.23	0.00140117	17-4642686-CTTT-C	276058	1016	1247	0.341685	1	0.000730418	0.112878	0.0333589	0.9999	0.999939	ENSG00000132388.12	5	0.413647	1.00133e-05
chr18:5241889:5243594:clu_45355_NA:ENSG00000263753.6	9066	1.01757	6870.75	1623.25	2.4233e-24	18-5239320-A-G	1494	1144	1468	0.402085	1	9.26776e-27	0.374143	0.0343772	9.999e-05	7.42531e-21	ENSG00000263753.6	4	1.46948e-20	1.00145e-05
chr16:3022998:3023233:clu_40640_NA:ENSG00000103145.10	6994	1.02452	7022.99	1606.64	9.83183e-10	16-3023239-G-T	-1047	673	764	0.20943	1	1.03064e-10	0.255634	0.039322	9.999e-05	5.10544e-06	ENSG00000103145.10	6	5.92902e-06	1.00152e-05
chr5:1602735:1632845:clu_12518_NA:ENSG00000188002.10	10391	1.04826	7555.24	1617.63	6.50171e-85	5-1600656-A-G	-33349	1087	1347	0.368969	1	4.54884e-94	0.705605	0.0322886	9.999e-05	6.40303e-85	ENSG00000188002.10	4	3.52181e-84	1.00165e-05
chr1:6526829:6528994:clu_17381_NA:ENSG00000162408.10	8024	1.0088	6678.4	1656.94	0.00015304	1-6872233-TCAC-T	317698	496	535	0.146897	1	8.08726e-05	0.182982	0.0463141	0.635036	0.636422	ENSG00000162408.10	5	0.31174	1.00174e-05
chr19:14492912:14496037:clu_34254_NA:ENSG00000123159.15	7983	1.02929	7126.17	1626.17	9.85681e-13	19-14483748-CAATAATAATAATAATAAT-C	-12401	1033	1338	0.366517	1	6.58943e-14	-0.253664	0.0335718	9.999e-05	4.00188e-09	ENSG00000123159.15	5	5.4046e-09	1.00188e-05
chr1:164559529:164559722:clu_24435_NA:ENSG00000185630.18	7931	1.03532	7259.26	1598.02	0.000116342	1-164019442-C-CA	-536142	120	134	0.0367728	1	4.39763e-05	0.444591	0.108553	0.558044	0.554027	ENSG00000185630.18	7	0.28476	1.00208e-05
chr12:130971580:130981884:clu_65557_NA:ENSG00000256204.1	10473	0.999903	6484.34	1654.92	0.000169807	12-131620292-C-T	642730	548	620	0.169863	1	8.95846e-05	0.183155	0.0466504	0.673133	0.667562	ENSG00000256204.1	3	0.322014	1.0023e-05
chr1:18876467:18877208:clu_18268_NA:ENSG00000159423.16	9383	1.04385	7447.89	1642.94	9.95857e-05	1-18850571-T-C	-52210	436	477	0.130613	1	4.72373e-05	0.215946	0.0529427	0.509549	0.502935	ENSG00000159423.16	5	0.267211	1.00259e-05
chr10:132409879:132417061:clu_30991_NA:ENSG00000171813.13	9309	1.01584	6824.41	1570.69	3.12441e-05	10-131559702-C-T	-837466	44	45	0.012322	1	8.46933e-06	0.644106	0.144227	0.183482	0.185958	ENSG00000171813.13	6	0.126806	1.00273e-05
chr3:46671584:46671884:clu_8194_NA:ENSG00000178038.16	6539	1.02206	6959.14	1566.71	6.41232e-12	3-46673006-G-A	-20698	1019	1244	0.340747	1	1.89656e-13	0.235588	0.0317817	9.999e-05	3.04308e-08	ENSG00000178038.16	14	3.96179e-08	1.00291e-05
chr19:42202072:42209700:clu_36766_NA:ENSG00000160570.13	6693	1.01208	6738.1	1617.24	4.56407e-06	19-42091284-C-G	-128856	68	70	0.0191991	1	1.3608e-06	0.51284	0.105804	0.0276972	0.0288854	ENSG00000160570.13	10	0.0246287	1.00343e-05
chr22:46109353:46109671:clu_73687_NA:ENSG00000197182.14	9377	1.03778	7302.27	1614.08	3.62026e-20	22-46109772-C-G	55903	308	337	0.0922782	1	2.91343e-22	0.669979	0.0681325	9.999e-05	6.70791e-17	ENSG00000197182.14	5	1.17501e-16	1.00375e-05
chr1:44724392:44724762:clu_20352_NA:ENSG00000198520.10	5906	1.02796	7080.82	1602.24	1.40883e-06	1-44736281-C-T	61568	65	70	0.0191781	1	3.26985e-07	0.547573	0.106812	0.00919908	0.00862097	ENSG00000198520.10	11	0.00796361	1.00412e-05
chr1:202159454:202160545:clu_25366_NA:ENSG00000143851.15	6993	1.00748	6633.47	1554.88	3.36477e-05	1-202963026-G-A	801438	139	154	0.0422381	1	8.29839e-06	-0.365447	0.0817497	0.19738	0.197106	ENSG00000143851.15	8	0.13301	1.00425e-05
chr18:13754147:13762039:clu_45574_NA:ENSG00000101654.17	8399	0.99785	6427.99	1582.91	7.20656e-05	18-12777816-C-T	-948844	1159	1458	0.399286	1	2.35581e-05	-0.13284	0.0313353	0.374063	0.371813	ENSG00000101654.17	6	0.216925	1.0043e-05
chr11:67245458:67245985:clu_77189_NA:ENSG00000173120.14	5990	1.02118	6929.32	1467.14	0.000241147	11-67746801-G-A	627532	81	93	0.0254934	1	4.85912e-05	0.47262	0.11606	0.808619	0.805956	ENSG00000173120.14	19	0.363059	1.00442e-05
chr8:66460465:66468269:clu_69233_NA:ENSG00000147576.15	5829	0.983373	6120.81	1529.04	6.63087e-48	8-66466556-A-ACTG	36371	1282	1717	0.470411	1	5.85871e-56	-0.495856	0.030377	9.999e-05	2.15202e-43	ENSG00000147576.15	14	6.75987e-43	1.00504e-05
chr11:7639870:7641479:clu_74854_NA:ENSG00000166387.11	10122	1.03478	7224.57	1580.22	1.92051e-37	11-7641501-C-T	128203	989	1202	0.329315	1	2.54424e-42	0.472982	0.033795	9.999e-05	9.83455e-35	ENSG00000166387.11	7	2.63372e-34	1.00523e-05
chr22:36767862:36767983:clu_72676_NA:ENSG00000100360.14	8627	1.03123	7143.32	1622.13	0.000113051	22-36795374-A-G	19118	1011	1326	0.363213	1	4.85645e-05	0.139738	0.034314	0.541046	0.539519	ENSG00000100360.14	6	0.280144	1.00552e-05
chr17:82884936:82889668:clu_53437_NA:ENSG00000141556.20	5691	1.00563	6583.49	1480.1	2.7773e-37	17-82884742-G-A	132678	901	1056	0.2892	1	7.15935e-45	-0.482054	0.0333537	9.999e-05	1.1929e-33	ENSG00000141556.20	15	3.125e-33	1.00584e-05
chr2:176323464:176326825:clu_4741_NA:ENSG00000128654.13	7124	1.01823	6854.96	1595.69	4.87039e-05	2-177071830-G-A	802435	423	455	0.124726	1	1.63819e-05	-0.222459	0.0514831	0.271673	0.275647	ENSG00000128654.13	8	0.173198	1.00587e-05
chr3:129559783:129560330:clu_10550_NA:ENSG00000004399.12	7418	1.00157	6496.48	1480.87	5.78541e-06	3-129556776-T-C	-50042	553	622	0.170504	1	5.93239e-07	-0.22116	0.0441307	0.0370963	0.0366728	ENSG00000004399.12	15	0.0306733	1.00591e-05
chr16:14555709:14558373:clu_41211_NA:ENSG00000140694.16	5150	0.983782	6122.65	1543.16	3.48551e-07	16-14606166-G-A	-26562	977	1190	0.326111	1	3.86726e-08	0.15942	0.0288763	0.00289971	0.00237139	ENSG00000140694.16	12	0.00230465	1.00612e-05
chr4:15704964:15705515:clu_86067_NA:ENSG00000237765.6	8248	1.03659	7254.68	1581.39	1.1934e-68	4-15704843-T-C	23181	831	962	0.263591	1	1.02532e-77	-0.647279	0.0330138	9.999e-05	3.85843e-67	ENSG00000237765.6	8	1.6955e-66	1.00665e-05
chr12:76392752:76394645:clu_63591_NA:ENSG00000091039.16	8088	0.91658	4807.8	1415.12	1.305e-05	12-76898051-G-A	338242	47	48	0.0131507	1	9.05272e-07	-0.440086	0.0892956	0.080492	0.079292	ENSG00000091039.16	9	0.0615578	1.00694e-05
chr15:72271287:72272393:clu_59036_NA:ENSG00000137817.16	6207	1.02422	6978.43	1594	5.05075e-06	15-72938670-A-G	665671	347	414	0.113363	1	1.27742e-06	-0.31434	0.064682	0.0329967	0.0315989	ENSG00000137817.16	11	0.0267635	1.00698e-05
chr6:42617338:42632552:clu_91206_NA:ENSG00000024048.10	6614	1.01577	6791.75	1614.96	1.19204e-11	6-42632581-A-G	68519	283	301	0.0824658	1	8.59744e-13	-0.410822	0.0570309	9.999e-05	6.21595e-08	ENSG00000024048.10	10	8.00079e-08	1.00732e-05
chr6:42879951:42883451:clu_91202_NA:ENSG00000146223.14	6718	0.969047	5813.92	1517.11	1.90976e-12	6-42880214-G-A	596	488	578	0.15853	1	1.84513e-14	-0.344773	0.0446303	9.999e-05	1.9825e-08	ENSG00000146223.14	8	2.60844e-08	1.00754e-05
chr16:3139098:3140689:clu_40722_NA:ENSG00000085644.13	7227	1.03009	7100.48	1641.73	1.05283e-05	16-3139640-C-CTGTCCAGATG	9863	71	72	0.0197477	1	4.05669e-06	-0.57613	0.124629	0.0632937	0.0657256	ENSG00000085644.13	5	0.0519321	1.00801e-05
chr4:26321048:26386353:clu_86228_NA:ENSG00000168214.20	7317	0.991413	6267.82	1550	0.000105773	4-25215428-G-A	-948027	56	57	0.0156079	1	3.00122e-05	0.551723	0.131862	0.486751	0.488887	ENSG00000168214.20	7	0.261988	1.00826e-05
chr19:48839263:48841149:clu_37803_NA:ENSG00000105559.11	8598	1.01301	6725.65	1661.07	2.20379e-05	19-49721635-G-A	853003	295	308	0.0844298	1	1.02328e-05	0.287096	0.0648835	0.133687	0.133572	ENSG00000105559.11	4	0.096581	1.00827e-05
chr3:143053794:143056312:clu_10888_NA:ENSG00000163714.17	7542	0.968342	5795.01	1509.72	3.94111e-17	3-143028146-A-G	63649	1036	1248	0.341744	1	4.38828e-20	0.309393	0.0333108	9.999e-05	5.81496e-13	ENSG00000163714.17	10	9.00485e-13	1.00836e-05
chr2:64585545:64591888:clu_1833_NA:ENSG00000119844.15	7152	1.01192	6699.89	1637.64	0.000246233	2-64470392-C-T	-53913	136	138	0.0377875	1	0.000123349	-0.360883	0.0937895	0.80322	0.804505	ENSG00000119844.15	7	0.362765	1.00862e-05
chr13:30621239:30621764:clu_66257_NA:ENSG00000132952.11	8675	1.02565	6996.22	1636.2	8.14559e-05	13-31611769-C-T	994076	56	57	0.0156164	1	3.6585e-05	0.551307	0.133216	0.425757	0.421928	ENSG00000132952.11	5	0.236851	1.00892e-05
chr12:28255662:28257202:clu_61531_NA:ENSG00000123106.10	8235	1.03042	7095.45	1558.97	2.33286e-13	12-28317716-C-T	184467	388	408	0.111781	1	3.66875e-15	-0.400168	0.0504301	9.999e-05	8.83159e-10	ENSG00000123106.10	10	1.22304e-09	1.00976e-05
chr12:42335974:42355161:clu_61815_NA:ENSG00000134283.17	8593	0.999773	6427.81	1587.55	1.90751e-09	12-42349392-A-AGTTTT	110945	1348	1770	0.484857	1	1.68376e-10	0.208231	0.0324092	9.999e-05	1.22938e-05	ENSG00000134283.17	9	1.39674e-05	1.01068e-05
chr19:50402741:50403091:clu_38185_NA:ENSG00000062822.12	8495	1.01096	6664.74	1526.28	0.00022471	19-50412843-C-T	28639	66	69	0.0189041	1	6.27227e-05	-0.468862	0.11687	0.776222	0.772868	ENSG00000062822.12	6	0.353611	1.01082e-05
chr17:7842040:7844901:clu_47810_NA:ENSG00000132510.10	7609	0.964215	5698.42	1466.59	2.20843e-11	17-7841980-C-T	2076	315	327	0.0896382	1	1.3092e-13	-0.41567	0.0556962	9.999e-05	2.255e-07	ENSG00000132510.10	8	2.81903e-07	1.01084e-05
chr12:2682612:2690807:clu_60436_NA:ENSG00000246627.6	8572	0.993073	6284.85	1601.77	0.000432407	12-2176714-G-A	-514486	91	91	0.0249179	1	0.000193915	0.408902	0.109492	0.933607	0.934854	ENSG00000246627.6	4	0.397838	1.01109e-05
chr12:53227687:53231169:clu_62532_NA:ENSG00000172819.16	7933	1.02972	7059.86	1607.36	0.000320824	12-52742766-C-T	-490214	455	485	0.133096	1	0.000142835	0.176459	0.0462976	0.886011	0.890827	ENSG00000172819.16	8	0.385825	1.01263e-05
chr19:57769878:57776543:clu_39498_NA:ENSG00000083828.15	7230	1.03697	7219.67	1631.2	5.80868e-21	19-57769824-T-TC	169	1052	1269	0.347537	1	6.41538e-23	-0.346451	0.0346698	9.999e-05	1.02367e-17	ENSG00000083828.15	6	1.83643e-17	1.01272e-05
chr6:78947775:78954814:clu_91892_NA:ENSG00000146247.13	8036	0.962586	5655.4	1502.48	3.24912e-05	6-78790369-C-G	-287867	1164	1475	0.404004	1	5.54121e-06	0.152212	0.0334025	0.179182	0.181933	ENSG00000146247.13	13	0.124707	1.01274e-05
chr13:31323895:31329501:clu_66275_NA:ENSG00000187676.7	7989	1.02345	6920.62	1657.34	0.000354618	13-30498106-C-T	-701830	129	133	0.0364184	1	0.000200651	0.348945	0.0936542	0.910209	0.910474	ENSG00000187676.7	5	0.390788	1.01293e-05
chr18:2799383:2802528:clu_45277_NA:ENSG00000101596.14	10238	1.03382	7146.6	1622.68	1.07311e-164	18-2799377-T-A	143639	655	741	0.203236	1	4.50095e-182	-1.12888	0.0348016	9.999e-05	2.90362e-166	ENSG00000101596.14	4	3.29615e-165	1.01318e-05
chr19:17211774:17214460:clu_34696_NA:ENSG00000099331.13	8377	1.01253	6680.45	1527.11	2.05343e-25	19-17214972-G-A	139191	1095	1375	0.376509	1	1.33858e-29	-0.278375	0.0241988	9.999e-05	7.47472e-22	ENSG00000099331.13	8	1.52125e-21	1.01354e-05
chr21:46285394:46285699:clu_85177_NA:ENSG00000160294.10	6099	1.01439	6719.56	1584.16	1.15424e-26	21-46283064-G-T	-3233	1195	1532	0.419638	1	5.21366e-30	-0.397584	0.0343019	9.999e-05	3.70573e-23	ENSG00000160294.10	11	7.73053e-23	1.01365e-05
chr19:1905439:1914979:clu_31736_NA:ENSG00000213638.5	9441	0.987153	6144.79	1534.53	8.60219e-05	19-1902583-G-C	-2795	612	689	0.189182	1	2.15219e-05	0.180322	0.0423314	0.416458	0.416914	ENSG00000213638.5	4	0.235199	1.01392e-05
chr12:103263371:103267853:clu_64098_NA:ENSG00000179088.14	8324	1.00448	6505.86	1591.55	3.29189e-31	12-103291490-C-T	-204520	373	396	0.108434	1	5.302e-35	-0.677645	0.0537325	9.999e-05	1.62387e-27	ENSG00000179088.14	6	3.71153e-27	1.01402e-05
chr21:14287697:14288404:clu_84021_NA:ENSG00000243064.8	8917	1.018	6794.76	1592.51	2.4155462413e-314	21-14288395-G-A	52189	842	1008	0.276193	1	0	-1.42716	0.0278198	9.999e-05	4.33637134e-316	ENSG00000243064.8	6	1.06e-307	1.01403e-05
chr15:40106438:40108259:clu_57536_NA:ENSG00000104081.13	7228	1.02036	6844.39	1568.14	1.36317e-12	15-40107994-T-C	-898	875	1027	0.28125	1	3.31502e-14	0.249509	0.0326256	9.999e-05	6.34686e-09	ENSG00000104081.13	8	8.50689e-09	1.01427e-05
chr9:133463555:133465322:clu_82999_NA:ENSG00000160325.14	9291	1.01726	6776.97	1616.81	0.000240344	9-133518340-G-C	58375	853	1007	0.27589	1	0.00010859	0.147604	0.0380503	0.79752	0.798822	ENSG00000160325.14	4	0.361039	1.01432e-05
chr9:129804338:129807188:clu_82667_NA:ENSG00000136816.15	8587	1.00149	6440.25	1582.95	3.46875e-05	9-129813557-AC-A	10404	460	502	0.139058	1	1.03278e-05	-0.210305	0.0475504	0.20338	0.199615	ENSG00000136816.15	5	0.134304	1.01443e-05
chr21:33826863:33829624:clu_84379_NA:ENSG00000205726.14	6836	1.03029	7058.95	1627.24	7.3103e-05	21-34198541-G-T	556141	289	312	0.0854794	1	3.09185e-05	-0.263609	0.0631055	0.391161	0.38845	ENSG00000205726.14	7	0.223555	1.01457e-05
chr15:90969623:90970404:clu_59979_NA:ENSG00000198901.13	8825	1.01413	6706.85	1615.96	9.03194e-05	15-91465095-G-A	469466	989	1228	0.336254	1	3.66507e-05	0.165699	0.0400431	0.444856	0.447456	ENSG00000198901.13	6	0.246442	1.01473e-05
chr1:241555660:241560665:clu_26799_NA:ENSG00000117009.11	9682	1.03681	7198.11	1623.43	2.87019e-05	1-241563527-ATTT-A	31393	989	1169	0.320099	1	1.08088e-05	-0.170065	0.0385388	0.169783	0.173008	ENSG00000117009.11	6	0.119739	1.01526e-05
chr19:15267551:15268154:clu_34369_NA:ENSG00000141867.17	9998	0.990834	6211.87	1516.68	0.000201813	19-15946573-A-G	614028	132	136	0.0372603	1	5.24046e-05	0.357037	0.0880609	0.713329	0.718005	ENSG00000141867.17	7	0.33727	1.01538e-05
chr7:128608213:128609487:clu_100993_NA:ENSG00000280828.1	6587	1.01741	6772.11	1540.52	0	7-128622371-C-A	88719	427	463	0.126849	1	0	-1.96747	0.0223171	9.999e-05	0	ENSG00000280828.1	11	0	1.01552e-05
chr2:71068712:71070741:clu_2066_NA:ENSG00000124357.12	8492	1.02086	6844.43	1582.77	8.57648e-70	2-71072273-A-T	7929	544	598	0.163925	1	6.02692e-79	-0.793597	0.0401195	9.999e-05	2.53541e-67	ENSG00000124357.12	9	1.11773e-66	1.01586e-05
chr13:72729093:72731281:clu_66935_NA:ENSG00000136122.15	8075	1.02245	6877.14	1567.18	0.000100992	13-73363804-T-TC	636055	524	591	0.162095	1	3.14828e-05	-0.176137	0.0422076	0.486151	0.489906	ENSG00000136122.15	7	0.262396	1.01613e-05
chr19:46748717:46755412:clu_37389_NA:ENSG00000181027.10	7297	0.986371	6114.78	1568.89	8.94558e-127	19-46748673-C-G	2627	168	175	0.0479978	1	7.65843e-145	1.51393	0.0537564	9.999e-05	2.5514e-121	ENSG00000181027.10	6	2.03647e-120	1.01623e-05
chr20:41484607:41487665:clu_95538_NA:ENSG00000124177.14	7249	1.03143	7069.33	1616.13	1.40595e-05	20-42007927-G-A	389433	145	149	0.0407996	1	4.68754e-06	0.400978	0.0873146	0.0844916	0.0867345	ENSG00000124177.14	8	0.0665768	1.01668e-05
chr11:64903660:64905563:clu_76655_NA:ENSG00000110046.12	5272	0.93146	5034.81	1393.51	0.000125988	11-64918385-ACT-A	1137	208	219	0.06	1	1.34298e-05	0.306977	0.0703254	0.491451	0.503882	ENSG00000110046.12	16	0.267463	1.01688e-05
chr10:70301508:70323863:clu_28826_NA:ENSG00000172731.13	9619	1.02422	6906.42	1622.17	0.000192067	10-70324392-G-A	-58258	1040	1247	0.341457	1	8.70851e-05	-0.145783	0.0370667	0.727827	0.725929	ENSG00000172731.13	4	0.339681	1.01748e-05
chr9:37880748:37881518:clu_80261_NA:ENSG00000122696.13	7679	1.04037	7254.33	1635.17	3.71133e-21	9-37880419-T-C	-23934	399	423	0.115954	1	4.42126e-23	0.509008	0.0507396	9.999e-05	5.67082e-18	ENSG00000122696.13	6	1.0268e-17	1.01844e-05
chr19:39173376:39173576:clu_36437_NA:ENSG00000130669.17	7890	1.00873	6564.11	1632.95	0.000120692	19-38795591-GAA-G	-330179	1037	1249	0.34209	1	5.52675e-05	0.157527	0.0389739	0.546345	0.543087	ENSG00000130669.17	6	0.281224	1.01895e-05
chr19:1080547:1080682:clu_31339_NA:ENSG00000180448.10	9093	1.00496	6484.12	1656.99	2.12063e-36	19-1080312-G-C	14389	767	886	0.242607	1	2.60796e-39	-0.462758	0.0344309	9.999e-05	9.5369e-33	ENSG00000180448.10	4	2.45739e-32	1.01901e-05
chr7:74249220:74249739:clu_99067_NA:ENSG00000049541.10	4032	1.01935	6787.7	1612.68	4.66529e-05	7-74538462-G-A	284004	83	85	0.0232749	1	1.73081e-05	0.446771	0.10369	0.263374	0.262859	ENSG00000049541.10	11	0.166665	1.01946e-05
chr19:17328264:17328540:clu_34733_NA:ENSG00000074855.10	8347	1.02317	6869.53	1624.03	0.000168387	19-18287329-T-C	952500	1073	1309	0.358553	1	7.60564e-05	-0.140857	0.0355189	0.678932	0.676316	ENSG00000074855.10	6	0.324812	1.01955e-05
chr16:1940892:1941257:clu_40292_NA:ENSG00000198736.11	8239	1.02566	6921.97	1608.57	7.91258e-09	16-1940993-T-C	-2333	1020	1261	0.345395	1	1.07853e-09	-0.109493	0.0178621	9.999e-05	4.21085e-05	ENSG00000198736.11	6	4.62092e-05	1.0198e-05
chr16:57028155:57028302:clu_43271_NA:ENSG00000140853.15	8393	1.02744	6953.58	1610.36	5.1786e-05	16-57016436-G-T	26951	372	392	0.107338	1	1.91646e-05	-0.229436	0.0535327	0.286671	0.289859	ENSG00000140853.15	8	0.180026	1.02083e-05
chr7:139147290:139148206:clu_101311_NA:ENSG00000105948.13	7585	1.03257	7064.27	1597.73	1.9995e-05	7-138407723-C-T	-726021	55	55	0.0150768	1	6.12818e-06	0.65846	0.145181	0.119088	0.121724	ENSG00000105948.13	6	0.0894826	1.02101e-05
chr19:2279113:2280850:clu_31902_NA:ENSG00000188305.5	9612	1.02924	6989.85	1656.56	0.000128646	19-2591453-GT-G	309277	118	121	0.0335738	1	6.69206e-05	0.338798	0.0847763	0.581542	0.579956	ENSG00000188305.5	3	0.29379	1.02125e-05
chr1:55104020:55106146:clu_20847_NA:ENSG00000162402.13	8655	1.04139	7253.73	1540.05	7.62681e-06	1-55274252-T-C	59139	348	379	0.103836	1	1.3441e-06	0.27869	0.057467	0.0451955	0.046863	ENSG00000162402.13	10	0.0383717	1.02174e-05
chr2:121430177:121447337:clu_3726_NA:ENSG00000074054.17	7235	1.01375	6651.69	1589.03	0.000442542	2-120680345-C-G	-969242	165	168	0.0460526	1	0.000187576	0.288762	0.0771478	0.943806	0.945959	ENSG00000074054.17	8	0.400644	1.02191e-05
chr19:36215196:36228748:clu_36042_NA:ENSG00000167635.11	7121	0.936324	5100.53	1502.98	4.89308e-12	19-36181794-G-A	-32808	181	191	0.0524725	1	4.27555e-14	0.464317	0.0609839	9.999e-05	7.80593e-08	ENSG00000167635.11	8	9.97506e-08	1.02197e-05
chr3:108602907:108605335:clu_9809_NA:ENSG00000198919.12	7144	1.0072	6506.96	1531.27	4.29504e-09	3-108714885-G-GA	125203	992	1182	0.323924	1	2.01816e-10	-0.227172	0.0355133	9.999e-05	2.58361e-05	ENSG00000198919.12	12	2.87615e-05	1.02284e-05
chr17:30953350:30954478:clu_49079_NA:ENSG00000184060.10	5997	0.991084	6170.31	1571.18	9.94678e-05	17-30751603-TA-T	-154741	416	444	0.123953	1	3.16708e-05	-0.214659	0.0514556	0.456854	0.46308	ENSG00000184060.10	10	0.252748	1.02307e-05
chr4:13577631:13579928:clu_86011_NA:ENSG00000038219.12	9389	1.01259	6614.89	1575.82	0	4-13578908-A-G	-48815	491	536	0.146849	1	0	-1.92492	0.0245846	9.999e-05	0	ENSG00000038219.12	8	0	1.02378e-05
chr7:21916894:21945781:clu_97520_NA:ENSG00000164649.19	9398	0.997048	6287.62	1556.68	2.86005e-06	7-21649080-T-C	-297004	76	81	0.0222039	1	4.96469e-07	-0.513882	0.101837	0.0180982	0.0180576	ENSG00000164649.19	5	0.0159903	1.02401e-05
chr19:41304261:41306449:clu_36723_NA:ENSG00000105323.16	6461	1.02172	6807.48	1631.21	1.62846e-06	19-41288349-G-A	25853	205	212	0.058114	1	4.87334e-07	0.34978	0.0692672	0.010299	0.00990421	ENSG00000105323.16	7	0.00906905	1.02414e-05
chr3:37361305:37366080:clu_7744_NA:ENSG00000144674.16	6567	1.02575	6894.17	1577.35	0.000220434	3-36590117-G-A	-653060	42	42	0.0115005	1	8.07397e-05	0.609711	0.154307	0.777022	0.773115	ENSG00000144674.16	10	0.353645	1.02418e-05
chr8:100240771:100240891:clu_69761_NA:ENSG00000104450.12	6167	0.997938	6302.68	1558.34	1.86728e-22	8-100240956-G-A	83050	980	1237	0.338913	1	1.23768e-25	-0.342316	0.0322054	9.999e-05	1.28259e-18	ENSG00000104450.12	9	2.36958e-18	1.02456e-05
chr16:82151514:82164082:clu_44406_NA:ENSG00000135698.9	12832	1.00083	6358.66	1527.69	1.04153e-06	16-82135335-CT-C	-34891	1137	1371	0.375419	1	1.18836e-07	-0.185666	0.034921	0.00819918	0.00657098	ENSG00000135698.9	4	0.00612951	1.02523e-05
chr6:32155183:32155688:clu_90276_NA:ENSG00000221988.12	30333	1.04197	7238.8	1451.96	4.18195e-05	6-31539985-CCT-C	-613456	560	621	0.170137	1	5.18955e-06	0.205799	0.0450246	0.238876	0.243148	ENSG00000221988.12	10	0.157052	1.02565e-05
chr17:81108509:81115770:clu_52970_NA:ENSG00000175866.15	9011	1.02505	6867.66	1566.58	3.3812e-25	17-81075473-T-G	40351	947	1141	0.312534	1	1.19905e-28	0.402922	0.03566	9.999e-05	6.98704e-22	ENSG00000175866.15	6	1.42412e-21	1.02589e-05
chr21:33559775:33559877:clu_84280_NA:ENSG00000159140.19	6683	1.01824	6721.16	1608.37	0.000101975	21-32980252-T-C	-562366	213	228	0.0625343	1	4.0202e-05	0.268636	0.0652575	0.485951	0.487323	ENSG00000159140.19	9	0.261389	1.02593e-05
chr17:50464294:50471028:clu_50968_NA:ENSG00000167107.12	6710	1.05107	7430.57	1612.94	1.35607e-07	17-50435601-T-TG	9443	1222	1597	0.437466	1	2.6629e-08	-0.200286	0.035848	0.00039996	0.00069229	ENSG00000167107.12	7	0.000698041	1.02713e-05
chr5:55273377:55274614:clu_13240_NA:ENSG00000067248.9	8464	1.00597	6453.77	1583.38	3.2002e-05	5-54316846-G-C	-990876	1236	1610	0.441096	1	9.4566e-06	-0.152191	0.034262	0.181982	0.184328	ENSG00000067248.9	8	0.125943	1.02719e-05
chr17:2671491:2672655:clu_46954_NA:ENSG00000007168.12	8514	1.0019	6362.08	1574.24	4.83108e-05	17-3533501-C-CT	940291	1255	1616	0.442586	1	1.42144e-05	-0.136817	0.0314339	0.261174	0.263776	ENSG00000007168.12	6	0.167126	1.02825e-05
chr11:125895789:125903170:clu_79182_NA:ENSG00000110060.8	8067	1.01742	6687.53	1632.95	1.97092e-19	11-125896149-C-A	-7072	1019	1215	0.332877	1	3.25006e-21	0.318223	0.0332362	9.999e-05	7.20168e-16	ENSG00000110060.8	5	1.2268e-15	1.02842e-05
chr16:3233836:3234987:clu_40535_NA:ENSG00000010539.11	7606	0.995808	6232.38	1607	5.37901e-11	16-3228040-ATT-A	-8181	1227	1557	0.426446	1	4.05657e-12	-0.236412	0.033856	9.999e-05	3.5749e-07	ENSG00000010539.11	6	4.41906e-07	1.02887e-05
chr5:124643683:124644244:clu_14617_NA:ENSG00000168916.15	8469	1.04399	7255.47	1612.66	5.78798e-05	5-125115183-T-C	366376	169	175	0.0479452	1	2.19775e-05	0.364766	0.0857254	0.325467	0.32231	ENSG00000168916.15	6	0.195021	1.02961e-05
chr10:122849439:122855645:clu_30692_NA:ENSG00000138161.13	9043	1.00391	6394.81	1579.53	1.14076e-59	10-122850511-G-A	-282	1294	1670	0.457488	1	1.34541e-67	-0.525656	0.0289927	9.999e-05	4.43469e-56	ENSG00000138161.13	5	1.6843e-55	1.02972e-05
chr6:7393303:7395021:clu_89013_NA:ENSG00000124784.8	9769	1.01615	6651.62	1559.35	5.81927e-05	6-7394996-A-G	5500	154	162	0.0444079	1	1.60043e-05	-0.34286	0.0792521	0.306169	0.313414	ENSG00000124784.8	6	0.190967	1.02978e-05
chr11:78196918:78197936:clu_77997_NA:ENSG00000118369.12	7188	1.01925	6714.69	1610.34	6.61593e-05	11-79064510-G-A	875698	930	1133	0.310307	1	2.51464e-05	-0.149646	0.0354234	0.344866	0.349479	ENSG00000118369.12	8	0.207166	1.03021e-05
chr2:37236176:37237757:clu_1147_NA:ENSG00000003509.15	9292	1.02209	6774.38	1500.97	5.5597e-05	2-37869083-T-C	637452	1230	1636	0.448134	1	1.03726e-05	-0.151372	0.0342328	0.30237	0.303605	ENSG00000003509.15	8	0.186377	1.03035e-05
chr5:176958154:176969601:clu_16005_NA:ENSG00000087206.16	6121	1.03571	7067.79	1645.79	8.01198e-08	5-177021138-T-C	-1464	1258	1650	0.451976	1	2.06467e-08	0.193385	0.0343374	0.00039996	0.000426798	ENSG00000087206.16	8	0.000436045	1.03046e-05
chr15:50482065:50489801:clu_58249_NA:ENSG00000138592.13	7557	1.0365	7082.65	1551.75	1.89436e-152	15-50484328-T-C	59948	202	224	0.0613363	1	3.94415e-176	-1.82112	0.0573266	9.999e-05	5.28522e-154	ENSG00000138592.13	13	5.56673e-153	1.03082e-05
chr11:118534355:118546119:clu_78823_NA:ENSG00000149582.15	7151	1.03148	6970.2	1635.64	4.35948e-05	11-118050681-C-T	-480360	135	145	0.039726	1	1.84136e-05	-0.394108	0.0917624	0.249475	0.24839	ENSG00000149582.15	6	0.15968	1.0313e-05
chr19:6850757:6852965:clu_32781_NA:ENSG00000141968.7	10556	0.992077	6141.27	1683.4	0.000132179	19-7286716-G-GT	514002	232	242	0.0674847	1	7.87538e-05	-0.274152	0.0692775	0.561544	0.559652	ENSG00000141968.7	3	0.286641	1.03131e-05
chr14:45096492:45096596:clu_54434_NA:ENSG00000185246.17	7555	1.01687	6656.59	1600.28	0.000665773	14-44880454-C-T	-203645	64	65	0.0183099	1	0.000311579	0.444136	0.122944	0.987201	0.987666	ENSG00000185246.17	10	0.410703	1.03139e-05
chr6:152994676:152995244:clu_93424_NA:ENSG00000112031.15	9222	1.01467	6607.34	1561.71	8.8074e-08	6-153012004-T-A	9319	437	469	0.128634	1	9.62864e-09	-0.224928	0.0390205	0.00059994	0.000518298	ENSG00000112031.15	8	0.000527156	1.03179e-05
chr9:92300016:92301551:clu_81098_NA:ENSG00000198000.11	7797	1.00133	6326.64	1466.6	7.72943e-32	9-92281947-A-G	-43689	768	927	0.253977	1	1.31112e-38	0.505536	0.037987	9.999e-05	4.49625e-28	ENSG00000198000.11	14	1.06613e-27	1.03208e-05
chr2:38296113:38298144:clu_1187_NA:ENSG00000119787.13	8494	0.993359	6160.63	1539.58	1.51306e-06	2-38477328-G-C	100043	290	310	0.0849781	1	2.05033e-07	-0.294313	0.0564357	0.010199	0.00959763	ENSG00000119787.13	9	0.00880608	1.03245e-05
chr11:62611347:62611425:clu_76175_NA:ENSG00000149499.11	6973	1.01484	6604.61	1494.6	4.09467e-39	11-62611329-T-C	-1436	927	1108	0.303454	1	1.18688e-46	-0.529752	0.0358782	9.999e-05	8.24998e-36	ENSG00000149499.11	16	2.27037e-35	1.03278e-05
chr18:26078160:26087501:clu_45743_NA:ENSG00000141380.13	7144	0.928956	4904.46	1435.11	5.91117e-07	18-25971642-A-G	-119575	1125	1393	0.381435	1	2.30955e-08	-0.181728	0.0323809	0.00639936	0.00451102	ENSG00000141380.13	8	0.00427925	1.03424e-05
chr22:24321323:24324220:clu_71944_NA:ENSG00000100014.19	8587	1.01145	6518.53	1645.85	1.76277e-15	22-24323117-C-G	52300	1221	1567	0.429276	1	9.39951e-17	0.275309	0.0327987	9.999e-05	8.56936e-12	ENSG00000100014.19	5	1.28232e-11	1.03513e-05
chr22:29957088:29978442:clu_72249_NA:ENSG00000100330.15	6979	1.00332	6348.69	1525.99	1.03004e-06	22-29808801-C-A	-74354	484	521	0.144401	1	1.15421e-07	0.213497	0.0401149	0.00679932	0.00640117	ENSG00000100330.15	12	0.00597521	1.03521e-05
chr3:119227041:119229847:clu_10026_NA:ENSG00000121578.12	7759	1.02389	6776.56	1604.63	9.867e-08	3-119221553-A-G	-19550	853	985	0.269737	1	1.71961e-08	0.214121	0.0378044	0.00049995	0.000555571	ENSG00000121578.12	8	0.000563943	1.03589e-05
chr1:155136951:155137561:clu_23547_NA:ENSG00000169241.17	4819	1.01189	6520.37	1569.23	5.75168e-05	1-154281185-A-C	-854159	844	1044	0.28595	1	1.67951e-05	0.149975	0.0347531	0.311169	0.307203	ENSG00000169241.17	11	0.188193	1.0363e-05
chr3:196561491:196566877:clu_12143_NA:ENSG00000185798.7	8465	1.04631	7259.17	1614.06	1.25055e-09	3-196560627-TA-T	-8047	87	90	0.0246846	1	1.48514e-10	-0.759003	0.117774	9.999e-05	5.19603e-06	ENSG00000185798.7	5	6.0308e-06	1.03638e-05
chr17:8175857:8175959:clu_47912_NA:ENSG00000179029.14	7547	1.0083	6439.66	1592	0.000186344	17-9145027-C-T	968628	83	83	0.0227273	1	7.21383e-05	0.443226	0.111408	0.69773	0.695621	ENSG00000179029.14	6	0.330401	1.03723e-05
chr12:49565667:49568048:clu_62162_NA:ENSG00000187778.13	5321	0.988314	6028.88	1511.79	6.38883e-07	12-50234920-A-G	666767	40	41	0.011239	1	5.728e-08	0.644623	0.118275	0.00579942	0.00412255	ENSG00000187778.13	13	0.00392899	1.03744e-05
chr12:51284787:51291591:clu_62280_NA:ENSG00000110934.10	6710	1.03413	6984.1	1617.56	2.58098e-74	12-51282689-G-A	-41979	482	526	0.14411	1	2.62404e-82	0.921538	0.0455023	9.999e-05	7.39847e-73	ENSG00000110934.10	9	3.50348e-72	1.03774e-05
chr11:3828206:3830530:clu_74691_NA:ENSG00000177105.9	10258	1.03934	7096.8	1600.08	7.11543e-51	11-3831438-GCA-G	-9545	462	495	0.136514	1	6.9415e-57	0.767834	0.0466135	9.999e-05	7.49245e-49	ENSG00000177105.9	5	2.59045e-48	1.03777e-05
chr10:13291912:13294428:clu_27521_NA:ENSG00000107537.13	10415	0.995059	6162.08	1645.41	7.18033e-05	10-12537951-T-A	-764461	298	325	0.0889923	1	3.35419e-05	-0.234167	0.0563103	0.358964	0.359948	ENSG00000107537.13	3	0.211836	1.03803e-05
chr6:154289756:154356672:clu_93433_NA:ENSG00000074706.13	9084	1.0118	6506.11	1544.87	2.95692e-74	6-154307469-T-C	-49323	787	914	0.250411	1	5.04398e-86	-0.826199	0.0397856	9.999e-05	2.87755e-71	ENSG00000074706.13	6	1.34395e-70	1.03828e-05
chr21:36765172:36767218:clu_84461_NA:ENSG00000159267.14	8601	1.04027	7105.71	1653.09	0.000108431	21-36308873-T-TTTTATTTA	-681363	640	739	0.205164	1	5.46457e-05	0.168293	0.0416099	0.526847	0.518276	ENSG00000159267.14	5	0.272554	1.03945e-05
chr3:132699450:132699918:clu_10666_NA:ENSG00000113971.19	8715	1.02565	6781.3	1600.57	3.60548e-05	3-132719255-C-T	-3187	608	681	0.18678	1	1.20632e-05	0.183021	0.0417022	0.208279	0.206586	ENSG00000113971.19	9	0.138175	1.0409e-05
chr6:33008094:33009455:clu_90450_NA:ENSG00000204252.13	23601	1.02949	6860.79	1526.77	3.64485e-13	6-33008119-A-G	-1493	184	200	0.0547645	1	3.19202e-15	-0.509022	0.064004	9.999e-05	1.37659e-09	ENSG00000204252.13	7	1.89035e-09	1.04129e-05
chr12:53314441:53314751:clu_62562_NA:ENSG00000094914.12	7590	0.986273	5964.36	1529.89	4.77587e-05	12-53754445-G-A	429581	485	524	0.143562	1	1.05333e-05	0.212346	0.0480586	0.251675	0.253893	ENSG00000094914.12	10	0.162287	1.04151e-05
chr1:181580776:181651338:clu_24915_NA:ENSG00000198216.10	7499	1.0159	6570.12	1620.21	0.000658079	1-181975774-CA-C	562672	104	109	0.0298794	1	0.000335064	0.420199	0.116933	0.985101	0.986292	ENSG00000198216.10	7	0.410453	1.04173e-05
chr22:21688849:21693816:clu_71658_NA:ENSG00000100023.18	7311	1.00157	6268.81	1583.19	1.0589e-15	22-21680898-C-T	14889	1017	1179	0.323077	1	1.319e-17	-0.296336	0.034335	9.999e-05	6.37114e-12	ENSG00000100023.18	9	9.56881e-12	1.04243e-05
chr5:112981171:112983974:clu_14466_NA:ENSG00000172795.15	9764	1.04507	7188.32	1561.25	6.72023e-53	5-112981029-A-AT	4327	999	1194	0.327188	1	1.39037e-60	0.512573	0.0300492	9.999e-05	3.1477e-51	ENSG00000172795.15	9	1.12641e-50	1.04264e-05
chr19:38731223:38733703:clu_36362_NA:ENSG00000182472.8	7825	1.0076	6391.59	1609.49	9.26712e-07	19-38733773-A-G	-36131	697	802	0.219846	1	2.18128e-07	-0.21285	0.0409063	0.00559944	0.00566146	ENSG00000182472.8	6	0.00531445	1.04266e-05
chr2:119932549:119934800:clu_3687_NA:ENSG00000088179.8	7616	1.02278	6702.37	1585.4	3.02966e-05	2-120137698-G-A	378067	55	56	0.0153509	1	9.00782e-06	0.591679	0.132885	0.171083	0.175289	ENSG00000088179.8	7	0.120943	1.0437e-05
chr16:14644609:14655066:clu_41227_NA:ENSG00000103429.10	5150	1.00337	6298.12	1596.77	1.75578e-25	16-14648543-T-G	15728	1012	1240	0.339649	1	1.85994e-28	0.338151	0.0300375	9.999e-05	9.38483e-22	ENSG00000103429.10	8	1.9062e-21	1.0437e-05
chr12:56163765:56164303:clu_62826_NA:ENSG00000139613.11	5798	1.0127	6488.09	1529.6	7.42704e-05	12-55985184-C-T	-204383	59	59	0.0161555	1	1.759e-05	0.631426	0.146669	0.381162	0.376222	ENSG00000139613.11	12	0.218549	1.04417e-05
chr2:238433695:238444342:clu_6534_NA:ENSG00000065802.11	9497	1.01591	6552.84	1581.44	3.44965e-06	2-238410264-A-G	-16478	301	317	0.0868493	1	7.53533e-07	0.256075	0.05158	0.0207979	0.020899	ENSG00000065802.11	5	0.0183277	1.04451e-05
chr1:247868063:247875900:clu_27047_NA:ENSG00000162722.8	10013	0.984012	5900.25	1446.79	3.69299e-24	1-247895248-G-A	38049	124	128	0.0350685	1	1.35156e-29	0.990845	0.0861397	9.999e-05	4.52383e-20	ENSG00000162722.8	9	8.73282e-20	1.04485e-05
chr1:232515608:232574174:clu_26595_NA:ENSG00000116991.10	8626	0.998105	6182.73	1565.66	1.66534e-41	1-232533485-C-T	-28073	615	692	0.189589	1	2.35378e-47	0.723087	0.0485709	9.999e-05	1.21097e-37	ENSG00000116991.10	6	3.43193e-37	1.04501e-05
chr10:122986962:122987334:clu_30704_NA:ENSG00000179988.13	9153	1.03862	7031.54	1622.13	0.000166729	10-123164968-CT-C	210587	538	602	0.167037	1	7.45051e-05	0.176285	0.044397	0.679132	0.675176	ENSG00000179988.13	5	0.324461	1.04512e-05
chr2:69432005:69437361:clu_1948_NA:ENSG00000169599.12	7283	0.985386	5925.33	1569.79	2.98217e-49	2-69447806-G-A	10178	1177	1473	0.40335	1	4.30101e-56	0.513435	0.0314123	9.999e-05	8.01525e-45	ENSG00000169599.12	8	2.59348e-44	1.04525e-05
chr2:144208804:144211515:clu_4089_NA:ENSG00000121964.14	5026	1.00874	6398.81	1590.16	1.77655e-05	2-144860259-C-CT	527691	65	67	0.0185185	1	5.09962e-06	-0.630896	0.137915	0.10439	0.105016	ENSG00000121964.14	9	0.0786559	1.04532e-05
chr7:73736691:73737562:clu_99020_NA:ENSG00000106077.18	4252	1.00581	6338.36	1612.19	9.26997e-41	7-73744089-C-T	5222	1234	1627	0.445694	1	3.29732e-45	0.429408	0.0295892	9.999e-05	3.60992e-37	ENSG00000106077.18	9	1.01045e-36	1.04533e-05
chr13:114291792:114301731:clu_67630_NA:ENSG00000169062.14	4357	1.01144	6454.47	1533.61	4.5057e-79	13-114298948-G-A	17364	224	234	0.0641096	1	2.79421e-92	1.23764	0.0572604	9.999e-05	4.0651e-76	ENSG00000169062.14	14	2.04338e-75	1.04535e-05
chr2:74156645:74158654:clu_2188_NA:ENSG00000114978.17	5964	1.01892	6608.9	1583.3	7.34686e-16	2-74155608-G-C	-23290	152	172	0.0471491	1	8.74148e-18	-0.690211	0.0795209	9.999e-05	2.94221e-12	ENSG00000114978.17	9	4.46817e-12	1.04561e-05
chr3:13481394:13483464:clu_7272_NA:ENSG00000163517.14	8652	1.03896	7034.88	1627.91	3.22903e-05	3-13346699-G-A	-133025	67	69	0.0189041	1	1.26502e-05	0.534601	0.122103	0.187281	0.188168	ENSG00000163517.14	5	0.127971	1.0457e-05
chr4:173295843:173297795:clu_88513_NA:ENSG00000109586.11	7051	1.01427	6511.17	1578.77	1.94637e-05	4-173477705-CCCTTCCTTCCTTCCTT-C	308952	505	602	0.17112	1	5.22839e-06	0.171803	0.0376	0.113589	0.114818	ENSG00000109586.11	8	0.0850045	1.04571e-05
chr3:13414112:13420060:clu_7269_NA:ENSG00000132182.11	8676	0.964519	5511.77	1370.03	1.97479e-11	3-13425362-C-T	5053	214	221	0.0605479	1	1.58404e-14	0.37614	0.0485646	9.999e-05	1.95078e-07	ENSG00000132182.11	11	2.4447e-07	1.04618e-05
chr3:197705175:197736655:clu_12248_NA:ENSG00000145016.15	5363	0.991294	6034.27	1587.34	4.39565e-05	3-197541960-C-T	-207767	243	255	0.0699013	1	1.38668e-05	0.275761	0.0632766	0.237276	0.236696	ENSG00000145016.15	8	0.153832	1.04687e-05
chr10:28238735:28302861:clu_27911_NA:ENSG00000150054.18	9811	1.0115	6444.89	1535.89	8.50329e-09	10-28253194-C-T	-81292	682	776	0.212836	1	4.75954e-10	0.266904	0.0426263	0.00029997	4.87153e-05	ENSG00000150054.18	8	5.31739e-05	1.04711e-05
chr2:207581946:207621806:clu_5551_NA:ENSG00000144401.14	7353	1.0279	6783.81	1582.58	3.875e-10	2-207558705-C-T	-67223	513	561	0.154036	1	2.59672e-11	-0.265515	0.0395688	9.999e-05	1.81468e-06	ENSG00000144401.14	8	2.16778e-06	1.04789e-05
chr6:109614480:109619092:clu_92466_NA:ENSG00000155085.15	7452	0.994031	6080.26	1611.15	3.1339e-05	6-109541559-T-C	-149658	1082	1360	0.372517	1	1.10292e-05	-0.150882	0.0342258	0.172683	0.175714	ENSG00000155085.15	7	0.121155	1.04843e-05
chr22:26510702:26512099:clu_72071_NA:ENSG00000100109.16	9643	1.0274	6768.84	1591.37	4.86074e-33	22-26511340-GATTGA-G	-1165	1067	1307	0.358082	1	4.52992e-37	-0.450241	0.0345948	9.999e-05	5.39143e-30	ENSG00000100109.16	4	1.32251e-29	1.04855e-05
chr4:127957592:127965072:clu_87904_NA:ENSG00000164073.9	6039	0.993258	6062.29	1575.26	0.000369915	4-127641240-A-G	-324755	66	66	0.0180921	1	0.000143507	-0.46013	0.120762	0.893711	0.895079	ENSG00000164073.9	10	0.386509	1.04885e-05
chr9:128825049:128826022:clu_82548_NA:ENSG00000198917.12	7199	0.986065	5917.82	1493.58	4.26748e-05	9-129125577-C-A	295756	155	158	0.0432877	1	7.19427e-06	-0.303828	0.0675008	0.229577	0.229037	ENSG00000198917.12	8	0.150024	1.04897e-05
chr4:73085446:73090667:clu_86880_NA:ENSG00000132466.18	6688	1.01034	6408.64	1586.32	0.00031373	4-73966320-G-T	707522	822	984	0.269463	1	0.000125797	0.148592	0.0386662	0.863114	0.863859	ENSG00000132466.18	12	0.378544	1.04913e-05
chr2:218651822:218656150:clu_5855_NA:ENSG00000115568.15	6256	1.00777	6355.36	1595.96	0.000298882	2-218535854-CA-C	-123801	1081	1308	0.358375	1	0.000124915	0.126271	0.0328431	0.849615	0.848542	ENSG00000115568.15	7	0.374604	1.04918e-05
chr7:26346466:26360975:clu_97644_NA:ENSG00000086300.15	7541	0.988434	5963.53	1523.71	1.35635e-09	7-26351899-G-T	60004	175	183	0.0503024	1	4.70382e-11	0.486477	0.0734769	9.999e-05	9.30844e-06	ENSG00000086300.15	8	1.06348e-05	1.04923e-05
chr1:157689917:157690255:clu_23953_NA:ENSG00000160856.20	8881	1.02955	6808.6	1576.63	3.27144e-05	1-157165234-TAAA-T	-535623	199	221	0.0619395	1	9.27787e-06	-0.309731	0.069663	0.185681	0.18828	ENSG00000160856.20	8	0.128005	1.04945e-05
chr11:87302442:87305936:clu_78137_NA:ENSG00000166575.16	9723	1.01376	6475.99	1614.84	0.000119443	11-87294444-C-T	256600	89	89	0.0243836	1	4.96218e-05	-0.505912	0.124386	0.534047	0.532129	ENSG00000166575.16	7	0.277377	1.04967e-05
chr19:13766129:13768561:clu_34102_NA:ENSG00000037757.13	7403	1.06634	7607.57	1628.12	2.12209e-08	19-13768530-G-A	3998	64	64	0.0175342	1	4.01573e-09	-0.661188	0.111822	0.00029997	8.78254e-05	ENSG00000037757.13	5	9.4426e-05	1.0498e-05
chr20:35626803:35627280:clu_95202_NA:ENSG00000214078.12	5023	1.01361	6470.05	1532.57	0	20-35626801-T-C	-38155	224	230	0.0629792	1	0	-2.86482	0.0180341	9.999e-05	0	ENSG00000214078.12	19	0	1.05013e-05
chr3:179359002:179362358:clu_11444_NA:ENSG00000171109.18	7054	1.00953	6385.48	1609.9	1.3439e-05	3-179403800-A-AAAAAT	56108	1251	1656	0.453642	1	4.27341e-06	0.150199	0.0325681	0.0794921	0.0799916	ENSG00000171109.18	9	0.062042	1.05019e-05
chr9:39074011:39078385:clu_80301_NA:ENSG00000106714.17	3287	0.991057	6009.19	1500.06	7.37076e-09	9-39087788-C-A	-200527	1070	1327	0.363412	1	2.49751e-10	-0.243584	0.0382786	0.00019998	4.86277e-05	ENSG00000106714.17	13	5.30925e-05	1.05041e-05
chr9:69230232:69234439:clu_80591_NA:ENSG00000119139.17	6727	1.02967	6804.48	1594.31	7.6335e-05	9-68683924-C-T	-437340	143	147	0.0402961	1	2.68748e-05	-0.373219	0.088664	0.393761	0.39076	ENSG00000119139.17	10	0.224685	1.05049e-05
chr13:100668794:100674744:clu_67241_NA:ENSG00000125247.15	8015	1.03409	6898.21	1601.55	7.72918e-23	13-100689927-G-T	14834	991	1174	0.321644	1	2.0472e-25	-0.385019	0.0363942	9.999e-05	1.25198e-19	ENSG00000125247.15	6	2.38973e-19	1.05052e-05
chr10:110876070:110881233:clu_30398_NA:ENSG00000150593.17	7767	1.01567	6509.14	1645.56	1.58795e-10	10-110883659-C-T	11864	239	249	0.0681818	1	2.34469e-11	0.383887	0.0570795	9.999e-05	8.27287e-07	ENSG00000150593.17	6	1.00322e-06	1.05072e-05
chr20:1296421:1297145:clu_93997_NA:ENSG00000101298.13	9304	1.03316	6875.12	1661.68	0.000121436	20-370031-C-A	-896285	81	88	0.0241228	1	6.45415e-05	-0.458226	0.114413	0.550445	0.550787	ENSG00000101298.13	3	0.283665	1.05104e-05
chr10:103451201:103452156:clu_30261_NA:ENSG00000138172.10	6077	1.0329	6869.38	1585.88	7.91661e-05	10-103922109-G-A	469707	219	229	0.0627397	1	2.66522e-05	-0.277944	0.0660003	0.405859	0.403517	ENSG00000138172.10	11	0.229832	1.05106e-05
chr1:11790898:11791207:clu_17838_NA:ENSG00000177000.10	8135	1.00088	6202.73	1509.1	2.26962e-104	1-11792243-C-T	-14677	733	847	0.231928	1	7.59676e-124	-0.90485	0.035285	9.999e-05	1.14926e-100	ENSG00000177000.10	7	7.63684e-100	1.05117e-05
chr17:7925183:7925683:clu_47852_NA:ENSG00000170049.9	7577	1.03425	6895.45	1632.83	0.000750026	17-7410852-C-T	-518951	88	94	0.0257393	1	0.000407683	0.406491	0.114772	0.994201	0.99386	ENSG00000170049.9	5	0.412437	1.05148e-05
chr6:532610:549175:clu_88819_NA:ENSG00000112685.13	7404	0.984155	5864.71	1545.93	4.65783e-42	6-534527-T-C	-158584	1215	1599	0.437842	1	1.40417e-48	0.504626	0.0334236	9.999e-05	1.08269e-37	ENSG00000112685.13	5	3.08333e-37	1.05169e-05
chr19:12676142:12677291:clu_33877_NA:ENSG00000095059.15	7434	1.03625	6936.11	1602.25	8.63398e-08	19-12676188-G-GAGAC	-5714	1224	1584	0.433864	1	1.44576e-08	0.195994	0.0344205	0.00029997	0.000450351	ENSG00000095059.15	8	0.000459534	1.05177e-05
chr16:83953370:83957640:clu_44416_NA:ENSG00000103150.5	14102	0.980014	5782.69	1467.33	1.35194e-19	16-83954701-A-T	55575	1129	1419	0.388767	1	1.25173e-23	-0.291687	0.0287021	9.999e-05	1.57988e-15	ENSG00000103150.5	4	2.66135e-15	1.05178e-05
chr1:36479516:36479987:clu_19697_NA:ENSG00000119535.17	5902	1.01182	6422.55	1617.16	1.06835e-306	1-36479958-G-A	-3320	1094	1358	0.372119	1	0	-0.948895	0.019065	9.999e-05	1.83636e-306	ENSG00000119535.17	11	5.21151e-305	1.05183e-05
chr2:72945099:72968448:clu_2113_NA:ENSG00000144040.12	5297	1.00569	6295.54	1556.13	1.76723e-06	2-72858927-T-C	-216692	770	935	0.256164	1	2.84296e-07	0.181026	0.0351289	0.0121988	0.010758	ENSG00000144040.12	13	0.009796	1.05205e-05
chr15:98948708:98957061:clu_60098_NA:ENSG00000140443.13	9951	1.00935	6370.01	1563.46	4.65359e-63	15-98953019-C-T	304048	1372	1816	0.497534	1	3.63736e-72	0.63229	0.033621	9.999e-05	8.37553e-60	ENSG00000140443.13	6	3.37222e-59	1.05212e-05
chr13:19837821:19838700:clu_65936_NA:ENSG00000132950.18	10351	1.00712	6322.42	1535.02	3.88805e-05	13-20034752-A-T	171116	66	66	0.0180822	1	8.58133e-06	0.508746	0.11399	0.216678	0.215027	ENSG00000132950.18	7	0.142566	1.05243e-05
chr9:137426330:137427921:clu_83613_NA:ENSG00000188747.8	5744	1.01855	6558.44	1578.99	5.62254e-34	9-137426475-T-TGGGTC	3125	983	1190	0.325908	1	2.06119e-38	-0.508177	0.0382924	9.999e-05	1.04056e-30	ENSG00000188747.8	8	2.5835e-30	1.05243e-05
chr6:4044023:4047175:clu_88941_NA:ENSG00000112739.16	9934	0.983117	5839.2	1516.03	0.000329628	6-4338291-T-C	317024	64	72	0.0197152	1	9.28881e-05	-0.433837	0.110748	0.860514	0.858066	ENSG00000112739.16	6	0.377097	1.0526e-05
chr1:147276257:147284351:clu_22681_NA:ENSG00000131778.18	3935	1.00127	6201.38	1577.36	5.11572e-09	1-147256507-T-TA	13866	139	143	0.0391566	1	4.50851e-10	0.473433	0.0755065	9.999e-05	3.12913e-05	ENSG00000131778.18	15	3.46363e-05	1.05275e-05
chr9:128627498:128627925:clu_82406_NA:ENSG00000197694.15	6587	1.00354	6244.39	1575.07	6.60555e-10	9-128626364-C-T	73806	714	876	0.24	1	4.2733e-11	-0.300031	0.0452172	9.999e-05	3.94182e-06	ENSG00000197694.15	9	4.59861e-06	1.05325e-05
chr20:1296421:1297145:clu_93997_NA:ENSG00000244588.5	9423	1.03406	6879.64	1659.29	0.000122813	20-370031-C-A	-856025	81	88	0.0241228	1	6.45415e-05	-0.458226	0.114413	0.553745	0.554758	ENSG00000244588.5	3	0.28492	1.05327e-05
chr2:231788732:231794263:clu_6289_NA:ENSG00000144524.17	7275	1.00668	6305.63	1574.87	5.55705e-06	2-231834590-C-A	52919	113	122	0.0343468	1	1.22769e-06	0.402376	0.082662	0.0328967	0.0335746	ENSG00000144524.17	8	0.0282787	1.05372e-05
chr11:72010854:72012895:clu_77577_NA:ENSG00000137497.17	7776	0.997283	6113.95	1470.67	8.41794e-22	11-72040084-A-G	-40609	59	62	0.0169863	1	2.87812e-26	1.32899	0.123364	9.999e-05	5.74119e-18	ENSG00000137497.17	13	1.03888e-17	1.05391e-05
chr7:103086764:103097277:clu_100591_NA:ENSG00000170632.13	6611	1.01197	6408.87	1559.43	3.76728e-05	7-103852461-A-G	777580	819	941	0.257684	1	9.73524e-06	-0.156184	0.035211	0.209279	0.209662	ENSG00000170632.13	10	0.139797	1.0546e-05
chr12:94226707:94227149:clu_63831_NA:ENSG00000136040.8	8518	0.977201	5710.06	1512.77	1.70374e-05	12-93812878-G-C	-335845	43	44	0.0120482	1	2.78605e-06	-0.590295	0.125568	0.10059	0.0987467	ENSG00000136040.8	7	0.074551	1.05501e-05
chr22:38668132:38670767:clu_72959_NA:ENSG00000100211.10	6885	1.01796	6529.09	1568.21	4.61059e-28	22-38592110-A-G	-64530	1120	1367	0.374382	1	6.74178e-32	-0.376943	0.0314503	9.999e-05	1.12949e-24	ENSG00000100211.10	8	2.44224e-24	1.05517e-05
chr8:144397879:144397954:clu_70945_NA:ENSG00000071894.16	5418	0.966259	5496.75	1341.58	2.73631e-16	8-144397883-C-T	-11466	1172	1490	0.408118	1	2.79677e-21	0.305282	0.0318305	9.999e-05	3.82131e-12	ENSG00000071894.16	20	5.79244e-12	1.05541e-05
chr5:115842106:115866670:clu_14514_NA:ENSG00000177879.15	9280	1.02474	6666.1	1520.33	6.21431e-30	5-115852617-T-C	11136	1075	1313	0.359538	1	4.67718e-35	-0.413802	0.0327836	9.999e-05	9.65225e-27	ENSG00000177879.15	9	2.16258e-26	1.05588e-05
chr12:98537572:98546359:clu_63966_NA:ENSG00000120802.13	6850	1.0209	6585.26	1622.04	2.08664e-06	12-98551842-G-GT	36330	75	80	0.0224467	1	5.94856e-07	0.512587	0.102293	0.0108989	0.0123653	ENSG00000120802.13	7	0.0111774	1.05596e-05
chr1:3772841:3773063:clu_17229_NA:ENSG00000235169.7	10837	1.01056	6371.61	1559.4	3.30009e-119	1-3772844-G-A	56	423	476	0.130554	1	5.34178e-137	1.06721	0.0391876	9.999e-05	1.28696e-116	ENSG00000235169.7	4	9.88605e-116	1.05597e-05
chr10:44982663:44983991:clu_28300_NA:ENSG00000107551.20	8042	1.00892	6337.64	1465.98	2.38901e-63	10-44983986-G-A	24194	730	832	0.22807	1	3.39281e-77	-0.710345	0.0363677	9.999e-05	4.50547e-60	ENSG00000107551.20	14	1.82481e-59	1.05603e-05
chr5:133019203:133022841:clu_14824_NA:ENSG00000155329.11	6814	0.993405	6022.67	1560.04	2.15503e-05	5-133080500-A-G	53896	245	252	0.0698448	1	5.15811e-06	0.217029	0.047468	0.123588	0.123741	ENSG00000155329.11	7	0.0908044	1.05626e-05
chr19:1255061:1255422:clu_31587_NA:ENSG00000167470.12	9766	0.994005	6034.25	1539.31	0.000434772	19-1273821-T-TA	25268	49	49	0.0134468	1	0.000144616	-0.558874	0.146751	0.925707	0.928289	ENSG00000167470.12	5	0.396137	1.05633e-05
chr12:2885492:2887911:clu_60451_NA:ENSG00000171792.10	8624	1.0081	6318.7	1621.52	1.38574e-07	12-2889726-A-G	13468	1198	1556	0.426068	1	2.96722e-08	0.188059	0.0337753	0.00079992	0.000823846	ENSG00000171792.10	4	0.000826813	1.0564e-05
chr7:77942786:77949678:clu_99457_NA:ENSG00000006576.16	8412	1.03615	6901.27	1607.81	9.69656e-11	7-77934500-A-T	135708	816	943	0.258365	1	7.9197e-12	-0.245085	0.035593	9.999e-05	3.94051e-07	ENSG00000006576.16	7	4.85047e-07	1.05675e-05
chr2:19870546:19872393:clu_439_NA:ENSG00000228784.7	8133	1.04163	7016.68	1619.1	1.36153e-14	2-19874801-C-T	5941	944	1130	0.309654	1	5.07114e-16	-0.318948	0.0389638	9.999e-05	3.59046e-11	ENSG00000228784.7	6	5.23849e-11	1.05702e-05
chr19:55476807:55485661:clu_39328_NA:ENSG00000197483.9	10020	1.00464	6244.27	1635.79	0.000272294	19-56382202-T-C	905870	62	64	0.0175246	1	0.000136467	0.478768	0.125241	0.813119	0.816124	ENSG00000197483.9	3	0.366029	1.05704e-05
chr5:177713916:177714054:clu_16190_NA:ENSG00000170074.19	7418	1.02138	6586.72	1622.83	1.52999e-198	5-177706448-C-G	-76950	873	1025	0.280856	1	1.64703e-219	-1.12472	0.0307377	9.999e-05	7.09845e-199	ENSG00000170074.19	5	1.01786e-197	1.05735e-05
chr8:56211837:56214598:clu_69058_NA:ENSG00000170791.17	8552	1.00996	6350.2	1603.25	1.91073e-08	8-56212711-T-C	1025	647	720	0.197368	1	2.7106e-09	-0.244097	0.0408293	9.999e-05	0.000110441	ENSG00000170791.17	8	0.000117688	1.05747e-05
chr15:90074290:90079660:clu_59855_NA:ENSG00000140548.9	8174	0.996548	6073.93	1569.06	2.62374e-129	15-90075922-A-G	74530	848	1014	0.277656	1	1.00257e-147	-0.95897	0.0336464	9.999e-05	4.30352e-125	ENSG00000140548.9	6	3.51741e-124	1.05829e-05
chr22:19142894:19144057:clu_71323_NA:ENSG00000100056.11	5718	1.01616	6472.07	1562.49	7.4011e-05	22-19499669-G-A	354985	220	226	0.0618839	1	2.14802e-05	0.294007	0.0690123	0.375262	0.372787	ENSG00000100056.11	10	0.217202	1.05838e-05
chr5:66069020:66075024:clu_13480_NA:ENSG00000112851.14	7525	0.993568	6012.02	1524.25	2.61203e-14	5-66068864-CCT-C	142389	931	1150	0.31514	1	1.36774e-16	-0.265805	0.0318407	9.999e-05	1.82067e-10	ENSG00000112851.14	10	2.59793e-10	1.05871e-05
chr20:58343799:58353432:clu_96147_NA:ENSG00000124209.3	8112	1.01165	6374.67	1623.94	7.23379e-10	20-58309783-C-G	87	43	43	0.0117808	1	9.2239e-11	0.848645	0.130198	9.999e-05	3.97632e-06	ENSG00000124209.3	4	4.63753e-06	1.05917e-05
chr12:8788786:8794305:clu_60965_NA:ENSG00000249790.2	8858	1.01717	6487.97	1577.45	1.87474e-57	12-8790698-C-T	2441	670	775	0.214444	1	3.66091e-65	0.662556	0.037299	9.999e-05	1.49128e-54	ENSG00000249790.2	6	5.54536e-54	1.05918e-05
chr8:73991554:74010001:clu_69359_NA:ENSG00000154589.6	7531	1.0043	6224.67	1520.22	1.11375e-92	8-74004849-A-G	13497	108	110	0.0301701	1	3.80047e-109	1.8517	0.0777637	9.999e-05	2.8931e-89	ENSG00000154589.6	9	1.67704e-88	1.0592e-05
chr12:98645835:98648319:clu_63984_NA:ENSG00000120868.13	6912	0.982304	5781.52	1484.86	9.94372e-12	12-98621673-G-A	-23468	68	69	0.0189041	1	7.05443e-14	-0.76228	0.101008	9.999e-05	7.77895e-08	ENSG00000120868.13	10	9.94369e-08	1.06018e-05
chr17:2335730:2336037:clu_46972_NA:ENSG00000167721.10	8452	0.998839	6108.56	1540.52	6.65795e-05	17-2016246-T-C	-321261	80	88	0.0241228	1	1.65999e-05	-0.472893	0.109515	0.335066	0.334722	ENSG00000167721.10	6	0.2007	1.06026e-05
chr20:16356452:16370586:clu_94510_NA:ENSG00000089177.18	9493	1.05471	7277.26	1618.86	5.9453e-05	20-16278792-T-C	-294642	1326	1786	0.489315	1	2.34729e-05	-0.157211	0.0370769	0.328567	0.325585	ENSG00000089177.18	5	0.196595	1.06026e-05
chr17:2477885:2502204:clu_47000_NA:ENSG00000127804.12	8409	1.03719	6896.81	1639.34	0.000115048	17-2947980-C-T	436089	100	103	0.0282037	1	5.42392e-05	-0.415768	0.102753	0.534847	0.53035	ENSG00000127804.12	5	0.276838	1.06085e-05
chr16:30753557:30756590:clu_42741_NA:ENSG00000156873.15	4021	1.00293	6187.05	1605.99	0.000258999	16-31546603-C-T	798333	394	440	0.121614	1	0.000111851	-0.195955	0.0506093	0.80112	0.797765	ENSG00000156873.15	11	0.360716	1.06092e-05
chr14:24337460:24337695:clu_54102_NA:ENSG00000129465.15	8434	1.01569	6444.93	1577.2	5.17134e-28	14-24337594-G-C	-2451	1292	1683	0.461053	1	1.1421e-31	-0.388013	0.0325021	9.999e-05	1.41732e-24	ENSG00000129465.15	7	3.05976e-24	1.06127e-05
chr7:35667588:35694184:clu_97848_NA:ENSG00000122557.9	7679	1.01563	6442.54	1617.5	8.65854e-09	7-35664872-G-A	-30699	43	44	0.012068	1	1.32411e-09	0.790474	0.129661	0.00029997	4.75464e-05	ENSG00000122557.9	7	5.19257e-05	1.06144e-05
chr6:31744581:31747387:clu_90111_NA:ENSG00000204410.14	28905	1.06171	7421.63	1487.56	3.2386e-06	6-31754963-A-G	15015	236	247	0.0676712	1	3.13559e-07	-0.375372	0.0731075	0.0175982	0.0183536	ENSG00000204410.14	11	0.0162349	1.06152e-05
chr16:23559676:23562206:clu_41905_NA:ENSG00000103353.15	7568	1.02813	6698.82	1594.97	0.000111559	16-24522894-G-A	965532	116	120	0.0329128	1	4.12578e-05	-0.391141	0.0951563	0.508949	0.51303	ENSG00000103353.15	6	0.270702	1.06193e-05
chr2:112482501:112485917:clu_3502_NA:ENSG00000114999.7	6730	1.00924	6303.65	1618.52	0.000183356	2-112001717-G-A	-480437	107	109	0.0298794	1	8.1229e-05	0.408927	0.10353	0.682032	0.681558	ENSG00000114999.7	7	0.326453	1.06283e-05
chr19:41432408:41433537:clu_36782_NA:ENSG00000105341.18	6211	1.01214	6362.67	1600.27	0	19-41433392-C-G	-7325	1209	1588	0.43483	1	0	-1.20526	0.021383	9.999e-05	0	ENSG00000105341.18	7	0	1.06283e-05
chr3:134195182:134202730:clu_10707_NA:ENSG00000163785.12	7425	0.965442	5438.84	1543.85	8.39184e-32	3-134208904-G-A	-41840	282	311	0.0853458	1	1.01304e-36	-0.840205	0.0648943	9.999e-05	4.07732e-27	ENSG00000163785.12	7	9.22116e-27	1.06362e-05
chr1:25562716:25563070:clu_18788_NA:ENSG00000157978.11	6586	1.01983	6515.19	1550	4.71118e-216	1-25562931-C-T	19351	1367	1804	0.494237	1	5.12329e-250	-1.00777	0.0252433	9.999e-05	1.94363e-216	ENSG00000157978.11	11	3.15197e-215	1.06373e-05
chr11:9512596:9516201:clu_74959_NA:ENSG00000166478.9	7792	1.01511	6416.89	1586.29	3.0581e-05	11-9829729-G-A	369410	805	920	0.251917	1	9.15573e-06	0.176267	0.0396194	0.172783	0.172606	ENSG00000166478.9	11	0.119597	1.06391e-05
chr22:39926853:39947093:clu_73159_NA:ENSG00000100351.16	5919	1.01579	6427.87	1620.57	9.17134e-07	22-39885671-T-C	-15411	366	384	0.105263	1	2.37148e-07	0.245809	0.0473843	0.00539946	0.00538368	ENSG00000100351.16	8	0.00506709	1.0644e-05
chr11:67406017:67406627:clu_77238_NA:ENSG00000175463.11	6064	1.0344	6813.3	1587.01	3.61549e-29	11-67410311-T-C	6396	59	62	0.0169863	1	8.64515e-33	-1.21776	0.100079	9.999e-05	3.45593e-26	ENSG00000175463.11	12	7.65903e-26	1.06464e-05
chr17:7224393:7224484:clu_47607_NA:ENSG00000072778.19	8425	1.02444	6603.68	1643.31	2.63707e-07	17-7230810-A-G	13685	1219	1551	0.424699	1	7.38271e-08	0.173311	0.0320701	0.00129987	0.00147408	ENSG00000072778.19	5	0.0014579	1.06485e-05
chr21:43959859:43967946:clu_84825_NA:ENSG00000160216.18	8720	1.0161	6426.59	1572.96	1.13526e-08	21-43960332-G-A	95146	875	1022	0.279879	1	1.05635e-09	-0.218779	0.035671	0.00019998	6.21524e-05	ENSG00000160216.18	6	6.73551e-05	1.06568e-05
chr19:45693556:45695633:clu_37340_NA:ENSG00000011478.11	8265	1.03369	6791.72	1598.13	4.5592e-05	19-44728100-G-A	-964383	112	115	0.0315069	1	1.54444e-05	0.372436	0.0859311	0.248575	0.251617	ENSG00000011478.11	5	0.161273	1.06569e-05
chr2:238275897:238277131:clu_6524_NA:ENSG00000132326.11	9615	1.02583	6626.89	1617.86	1.14654e-05	2-237763647-C-T	-526455	179	202	0.0553425	1	3.78533e-06	0.419118	0.0903803	0.0674933	0.0676617	ENSG00000132326.11	6	0.0533085	1.06578e-05
chr6:43626948:43628977:clu_91431_NA:ENSG00000172432.18	6987	0.986751	5837.62	1560.36	0.000157672	6-44478875-G-A	849713	76	82	0.0224781	1	5.03398e-05	-0.446697	0.109918	0.606539	0.607623	ENSG00000172432.18	7	0.302914	1.06583e-05
chr6:34835464:34836156:clu_90700_NA:ENSG00000065060.16	7787	1.01842	6472.95	1589.1	6.05843e-05	6-34924090-CGTGT-C	132075	648	738	0.206607	1	2.01077e-05	0.186866	0.0437103	0.310969	0.315783	ENSG00000065060.16	8	0.192125	1.06587e-05
chr11:76990574:76998763:clu_77941_NA:ENSG00000078124.11	6763	1.04398	7003.27	1626.33	0.000114668	11-77685676-A-G	824809	109	110	0.030137	1	5.0451e-05	-0.402616	0.099084	0.535246	0.531573	ENSG00000078124.11	8	0.277122	1.06667e-05
chr7:39734044:39767404:clu_97998_NA:ENSG00000188185.11	6491	1.03333	6776.27	1614.58	0.00013719	7-39779242-C-G	45610	40	40	0.0109709	1	5.7761e-05	0.66761	0.165602	0.593641	0.590499	ENSG00000188185.11	10	0.297298	1.06691e-05
chr10:15102336:15103305:clu_27597_NA:ENSG00000152464.14	9354	1.03516	6813.73	1601.66	3.89809e-12	10-15100294-CCT-C	3114	533	598	0.164196	1	1.98231e-13	0.333685	0.0450522	9.999e-05	1.41657e-08	ENSG00000152464.14	5	1.87287e-08	1.06708e-05
chr21:28931322:28932470:clu_84144_NA:ENSG00000198862.13	7840	1.02913	6686.89	1606.34	5.45885e-05	21-29490979-T-TA	498023	706	794	0.217654	1	1.98386e-05	0.164125	0.0383636	0.29927	0.292488	ENSG00000198862.13	8	0.181161	1.06714e-05
chr3:133586722:133587896:clu_10683_NA:ENSG00000091527.15	7597	1.02871	6677.09	1597.8	0.000216816	3-133894619-C-T	320889	44	44	0.0120813	1	8.80627e-05	-0.454983	0.115763	0.757524	0.755387	ENSG00000091527.15	8	0.348157	1.06733e-05
chr20:56450679:56458340:clu_96089_NA:ENSG00000087589.16	9231	1.03092	6722.73	1623.5	2.96821e-71	20-56451641-G-A	39529	198	205	0.0561644	1	1.25351e-78	1.27389	0.064547	9.999e-05	1.70559e-69	ENSG00000087589.16	5	7.74464e-69	1.0674e-05
chr16:15617535:15619552:clu_41323_NA:ENSG00000166783.21	4416	1.01652	6423.15	1573.85	4.73201e-06	16-15576947-C-G	-66219	192	214	0.058598	1	1.01484e-06	-0.376816	0.0768112	0.0260974	0.0280555	ENSG00000166783.21	11	0.0239911	1.06768e-05
chr11:8140193:8168866:clu_74870_NA:ENSG00000166405.14	9441	1.0269	6632.98	1612.12	2.48178e-31	11-8153419-G-A	-15636	1235	1586	0.434449	1	1.03028e-34	0.434866	0.0346387	9.999e-05	3.09766e-28	ENSG00000166405.14	5	7.3771e-28	1.06835e-05
chr8:144085138:144085289:clu_70828_NA:ENSG00000197858.10	7114	0.978423	5660.6	1466.22	4.14275e-06	8-144113395-T-TG	30805	88	91	0.0249589	1	3.47309e-07	-0.500259	0.097803	0.0278972	0.0253623	ENSG00000197858.10	10	0.021922	1.06867e-05
chr1:113819654:113825142:clu_22182_NA:ENSG00000134242.15	6184	0.985527	5798.22	1567.7	1.91774e-08	1-113350760-A-G	-520999	56	57	0.0156079	1	1.80293e-09	0.713169	0.117959	0.00019998	0.000127618	ENSG00000134242.15	9	0.000135393	1.06868e-05
chr4:1238337:1248916:clu_85349_NA:ENSG00000159692.15	7777	1.032	6734.08	1625.29	1.09001e-05	4-1249785-T-C	-168	494	559	0.153487	1	3.7678e-06	0.194803	0.0419993	0.0616938	0.0641653	ENSG00000159692.15	7	0.0508281	1.06919e-05
chr22:42142639:42142728:clu_73409_NA:ENSG00000205702.10	7312	1.01297	6340.58	1587.96	0	22-42142093-C-T	-2484	1195	1529	0.418681	1	0	1.26685	0.0237887	9.999e-05	0	ENSG00000205702.10	9	0	1.06937e-05
chr18:42058051:42064740:clu_45916_NA:ENSG00000078142.12	7223	0.985106	5786.12	1632.63	0.000309161	18-41520492-ATTTTCC-A	-434714	40	41	0.0112267	1	0.000154485	-0.554992	0.146365	0.836116	0.83674	ENSG00000078142.12	7	0.370997	1.0694e-05
chr2:27583142:27598070:clu_852_NA:ENSG00000243943.9	5318	1.0013	6102.07	1503.05	0.000266462	2-26715029-C-T	-867940	63	63	0.0172508	1	6.73384e-05	0.36938	0.0924631	0.80252	0.802941	ENSG00000243943.9	13	0.362269	1.06999e-05
chr3:105867591:105868912:clu_9739_NA:ENSG00000114423.18	8480	1.01161	6308.77	1586.67	1.22029e-40	3-105761001-A-G	-108551	236	250	0.0684932	1	8.99875e-46	-1.00007	0.0684437	9.999e-05	2.9173e-37	ENSG00000114423.18	8	8.1826e-37	1.07009e-05
chr12:6773339:6773697:clu_60720_NA:ENSG00000089692.8	7864	1.03755	6843.69	1651.23	2.71218e-05	12-5970742-C-T	-801777	41	41	0.0112329	1	1.20588e-05	-0.751461	0.171221	0.156384	0.156181	ENSG00000089692.8	5	0.110121	1.07026e-05
chr1:244689342:244691879:clu_26909_NA:ENSG00000121644.18	8319	1.00363	6145.93	1602.06	0.000148528	1-244230558-A-G	-422377	829	1052	0.288261	1	5.90321e-05	0.165135	0.0410146	0.59974	0.597012	ENSG00000121644.18	4	0.299618	1.07046e-05
chr7:524280:524854:clu_96762_NA:ENSG00000223855.1	8469	0.993015	5933.62	1606.67	5.22465e-15	7-524254-C-A	3863	1303	1747	0.478368	1	1.34503e-16	0.318542	0.0381486	9.999e-05	3.68174e-11	ENSG00000223855.1	4	5.36592e-11	1.07073e-05
chr16:3777657:3778011:clu_40786_NA:ENSG00000005339.14	8524	1.00251	6120.2	1551.34	3.35193e-05	16-4051082-G-A	170356	198	250	0.0685683	1	8.06817e-06	0.31455	0.0702685	0.182082	0.184519	ENSG00000005339.14	6	0.126016	1.07102e-05
chr14:35122910:35126735:clu_54273_NA:ENSG00000100890.15	8083	1.02025	6478.83	1601.89	1.01807e-12	14-35124900-C-G	3054	642	721	0.198404	1	4.43055e-14	0.297609	0.0391128	9.999e-05	4.46514e-09	ENSG00000100890.15	7	6.02031e-09	1.07112e-05
chr22:19471808:19479083:clu_71350_NA:ENSG00000070010.18	6787	1.03428	6759.89	1633.94	6.21228e-10	22-19440622-G-T	-38593	694	800	0.21978	1	8.90231e-11	-0.248095	0.0380306	9.999e-05	2.70643e-06	ENSG00000070010.18	6	3.19754e-06	1.07267e-05
chr7:97854754:97855353:clu_99759_NA:ENSG00000070669.16	7922	1.02377	6538.92	1566.63	3.68929e-07	7-97834912-C-A	-37630	1064	1318	0.360944	1	5.21199e-08	0.188153	0.0344146	0.00229977	0.00206664	ENSG00000070669.16	8	0.00201663	1.07312e-05
chr7:101206904:101207578:clu_100326_NA:ENSG00000106397.11	7234	1.00791	6215.56	1498.28	0.000239227	7-100565889-CTT-C	-652531	385	416	0.115491	1	5.76836e-05	-0.211563	0.0524746	0.771823	0.771424	ENSG00000106397.11	12	0.353029	1.07325e-05
chr12:116723223:116737790:clu_64735_NA:ENSG00000111412.5	7943	1.02235	6508.97	1644.97	0.000112067	12-117527950-AGTGTGTGTGT-A	789880	829	986	0.270067	1	5.42898e-05	-0.135007	0.0333674	0.510049	0.507168	ENSG00000111412.5	4	0.268649	1.07326e-05
chr12:101346588:101352055:clu_64049_NA:ENSG00000120800.4	7509	1.03264	6721.55	1637.76	0.000250586	12-101472396-C-A	192287	159	160	0.0438116	1	0.000125808	-0.351706	0.0915206	0.813019	0.805254	ENSG00000120800.4	8	0.362983	1.07331e-05
chr8:8240351:8240429:clu_67890_NA:ENSG00000253981.5	5997	1.01534	6363.02	1524.88	3.10263e-41	8-8240327-C-T	-4340	1189	1604	0.439286	1	2.95541e-48	-0.440486	0.0292828	9.999e-05	5.36442e-38	ENSG00000253981.5	10	1.53951e-37	1.07371e-05
chr2:70182935:70190918:clu_2010_NA:ENSG00000115998.7	7967	1.03747	6819.26	1589.16	2.48096e-22	2-70185734-C-T	-62881	349	379	0.104178	1	4.9829e-25	0.577296	0.0550315	9.999e-05	3.59176e-19	ENSG00000115998.7	9	6.77045e-19	1.07385e-05
chr19:55476807:55485661:clu_39328_NA:ENSG00000090971.4	10017	1.00619	6172.52	1633.06	0.000275525	19-56382202-T-C	897198	62	64	0.0175246	1	0.000136467	0.478768	0.125241	0.812119	0.815767	ENSG00000090971.4	3	0.365986	1.07474e-05
chr10:121962107:121963238:clu_30672_NA:ENSG00000107672.14	8814	1.03646	6789.39	1578.37	6.80121e-10	10-121884196-A-C	-91021	485	526	0.145787	1	4.62781e-11	0.297715	0.0449498	9.999e-05	2.90414e-06	ENSG00000107672.14	6	3.42419e-06	1.0752e-05
chr19:6667449:6669959:clu_32720_NA:ENSG00000125735.10	10196	1.02185	6486.68	1576.41	4.07597e-18	19-6671358-G-A	770	557	615	0.168771	1	2.017e-20	0.402333	0.042918	9.999e-05	1.32288e-14	ENSG00000125735.10	5	2.17465e-14	1.07524e-05
chr1:181050286:181052235:clu_24903_NA:ENSG00000153029.14	7428	1.02471	6542.42	1651.47	2.73994e-11	1-181052347-C-T	18922	79	79	0.021632	1	3.77617e-12	-0.774195	0.110707	9.999e-05	1.20824e-07	ENSG00000153029.14	6	1.52916e-07	1.07573e-05
chr17:31865438:31866655:clu_49140_NA:ENSG00000108651.9	6237	1.0151	6345.77	1597.69	4.67364e-30	17-31851774-C-T	-49991	367	395	0.108219	1	1.4018e-33	-0.629935	0.0510984	9.999e-05	1.21289e-26	ENSG00000108651.9	8	2.71006e-26	1.07582e-05
chr20:62263691:62272125:clu_96294_NA:ENSG00000130703.15	9888	1.0199	6442.3	1589.33	4.20044e-07	20-62264685-C-T	32763	388	437	0.11966	1	7.50416e-08	0.283832	0.0525502	0.00259974	0.00238195	ENSG00000130703.15	5	0.002313	1.076e-05
chr7:99560695:99562368:clu_99919_NA:ENSG00000197343.10	5529	1.0164	6369.45	1509.28	5.92504e-30	7-99561899-C-G	3493	57	57	0.015625	1	2.51805e-35	1.5815	0.124772	9.999e-05	1.43463e-26	ENSG00000197343.10	15	3.19502e-26	1.07628e-05
chr10:26751783:26765218:clu_27844_NA:ENSG00000136754.16	10625	1.03578	6767.55	1565.42	2.80105e-112	10-26768826-T-C	-92261	253	263	0.0720548	1	1.56824e-128	-1.49998	0.0572183	9.999e-05	2.61152e-112	ENSG00000136754.16	10	1.93691e-111	1.07641e-05
chr4:13369965:13376545:clu_86006_NA:ENSG00000157869.14	9538	0.997164	5983.78	1531.54	7.83161e-05	4-13392095-A-T	-92270	702	794	0.217773	1	1.89408e-05	0.143266	0.0334067	0.370063	0.375532	ENSG00000157869.14	7	0.218272	1.07642e-05
chr20:839563:844708:clu_93964_NA:ENSG00000125898.12	8281	1.01106	6260.41	1587.9	4.94332e-13	20-839807-G-A	6092	381	402	0.110137	1	1.51861e-14	-0.367971	0.047476	9.999e-05	2.48006e-09	ENSG00000125898.12	4	3.37053e-09	1.07645e-05
chr2:74421816:74422870:clu_2225_NA:ENSG00000005448.16	6571	0.991098	5864.18	1575.12	4.64752e-05	2-74237715-C-T	-183963	50	50	0.0137137	1	1.36789e-05	0.503877	0.115541	0.241776	0.242391	ENSG00000005448.16	8	0.156686	1.07653e-05
chr17:39443628:39447798:clu_49596_NA:ENSG00000125686.11	6079	1.00367	6110.44	1618.67	1.31438e-06	17-39348086-C-CTTT	-103200	933	1096	0.300339	1	3.47378e-07	0.198401	0.0387886	0.00719928	0.00784658	ENSG00000125686.11	9	0.00727788	1.07681e-05
chr21:25729801:25734333:clu_84109_NA:ENSG00000154723.12	7996	1.01965	6430.74	1560.71	9.86331e-40	21-25734345-A-G	-1328	357	381	0.104384	1	1.84358e-45	0.778917	0.0535088	9.999e-05	1.27925e-36	ENSG00000154723.12	7	3.55879e-36	1.07708e-05
chr2:161947727:161949148:clu_4373_NA:ENSG00000144290.16	6187	1.0198	6433.06	1557.72	0.000175806	2-160546312-C-T	-878020	280	306	0.0839276	1	5.61895e-05	-0.256028	0.0634054	0.665733	0.669331	ENSG00000144290.16	12	0.322487	1.0772e-05
chr19:53866417:53869754:clu_38800_NA:ENSG00000179820.15	10967	1.02159	6467.69	1619	1.84058e-11	19-53866355-C-T	132	60	62	0.0170143	1	1.4842e-12	0.832017	0.116749	9.999e-05	8.35938e-08	ENSG00000179820.15	3	1.0669e-07	1.07752e-05
chr7:100859569:100859885:clu_100157_NA:ENSG00000146828.17	6984	1.02394	6512.96	1599.43	1.15526e-60	7-100859569-G-A	32749	177	181	0.0496162	1	6.77194e-68	-1.28887	0.0709132	9.999e-05	3.37797e-58	ENSG00000146828.17	10	1.32228e-57	1.07797e-05
chr13:113309862:113319469:clu_67462_NA:ENSG00000185896.10	8163	1.01534	6337.75	1629.19	5.04125e-08	13-112764182-T-C	-533059	582	675	0.18483	1	1.05195e-08	-0.251863	0.043809	0.00069993	0.000280506	ENSG00000185896.10	6	0.000290064	1.07799e-05
chr14:102830472:102870185:clu_56300_NA:ENSG00000131323.14	7256	1.04078	6859.05	1587.87	5.78906e-05	14-102524130-C-A	-253346	216	220	0.0604064	1	1.89637e-05	0.284007	0.066229	0.311669	0.3088	ENSG00000131323.14	8	0.189001	1.07849e-05
chr4:75516979:75521736:clu_86956_NA:ENSG00000174796.12	8898	0.988211	5795.83	1574.75	3.63111e-05	4-75672831-G-C	158885	105	109	0.0298958	1	1.03155e-05	-0.410813	0.0928803	0.193381	0.194385	ENSG00000174796.12	8	0.131499	1.07878e-05
chr16:5078878:5079748:clu_40930_NA:ENSG00000033011.11	11245	1.02051	6436.14	1572.65	7.13416e-18	16-5078994-C-T	45034	1343	1818	0.498081	1	3.44208e-20	-0.289309	0.031058	9.999e-05	2.42407e-14	ENSG00000033011.11	4	3.95621e-14	1.07912e-05
chr17:1636818:1636941:clu_46870_NA:ENSG00000074660.15	9357	0.990021	5828.86	1537.7	3.164e-12	17-1636812-G-A	-8935	395	435	0.119374	1	4.95393e-14	-0.355926	0.0468688	9.999e-05	2.21217e-08	ENSG00000074660.15	6	2.90409e-08	1.07917e-05
chr11:318746:324571:clu_74210_NA:ENSG00000255328.1	4990	0.975279	5544.23	1512.36	7.89715e-104	11-325249-A-G	-1922	1135	1486	0.40697	1	6.11301e-123	0.641996	0.0251438	9.999e-05	1.26462e-97	ENSG00000255328.1	10	8.10046e-97	1.07945e-05
chr3:119654613:119659933:clu_10059_NA:ENSG00000138495.6	7717	0.994684	5918.02	1540.25	4.62541e-21	3-119676566-A-G	-888	1282	1687	0.46213	1	2.71435e-24	-0.339888	0.0329378	9.999e-05	3.3601e-17	ENSG00000138495.6	9	5.93928e-17	1.0795e-05
chr4:10069147:10069676:clu_85963_NA:ENSG00000109667.11	10183	1.01841	6390.92	1552.7	5.31613e-77	4-10064249-G-A	9313	957	1137	0.311403	1	8.97542e-89	-0.687638	0.0325256	9.999e-05	1.56224e-74	ENSG00000109667.11	9	7.60946e-74	1.07952e-05
chr12:31298224:31325836:clu_61615_NA:ENSG00000139146.13	10155	0.997035	5959.82	1591.09	0.000244224	12-31296373-C-A	-30685	55	58	0.0159253	1	9.72408e-05	0.385926	0.0987989	0.766323	0.76774	ENSG00000139146.13	5	0.351698	1.08028e-05
chr5:75411103:75416876:clu_13825_NA:ENSG00000113163.15	7762	0.96473	5338.44	1479.84	0.000213268	5-75987207-T-C	475069	780	886	0.242607	1	4.51748e-05	-0.157014	0.0383961	0.690831	0.693875	ENSG00000113163.15	10	0.330032	1.08094e-05
chr1:223952870:223954477:clu_26165_NA:ENSG00000272645.3	7163	1.02131	6435.32	1588.06	0.000239211	1-223530927-A-T	-461667	37	37	0.0101314	1	9.35542e-05	0.669869	0.171077	0.780222	0.778883	ENSG00000272645.3	8	0.355279	1.08197e-05
chr12:113422477:113427962:clu_64690_NA:ENSG00000139410.14	7718	1.00822	6171.29	1630.67	8.87604e-06	12-113422829-T-C	592	93	101	0.0276561	1	3.12015e-06	-0.468555	0.100171	0.049795	0.0518581	ENSG00000139410.14	5	0.0419989	1.08205e-05
chr9:110138539:110168399:clu_81658_NA:ENSG00000241978.9	8743	1.02146	6436.2	1610.52	1.48406e-06	9-110148569-G-A	99971	75	77	0.0211075	1	3.71374e-07	0.548819	0.107567	0.00789921	0.00852382	ENSG00000241978.9	5	0.007881	1.08235e-05
chr17:59874703:59878103:clu_51314_NA:ENSG00000108423.14	5077	1.00339	6071.45	1589.66	2.12737e-06	17-59618631-A-G	-274314	614	702	0.192329	1	4.67171e-07	0.214228	0.0423552	0.0130987	0.0126269	ENSG00000108423.14	12	0.0113962	1.08274e-05
chr2:46909177:46941572:clu_1457_NA:ENSG00000180398.11	8683	1.03349	6679.41	1636.59	8.25926e-08	2-46906865-A-G	-34990	1025	1267	0.347146	1	1.94867e-08	0.194295	0.034437	0.00029997	0.000422793	ENSG00000180398.11	4	0.000432062	1.08293e-05
chr9:98109984:98110069:clu_81406_NA:ENSG00000106785.14	7682	1.0012	6026.45	1590.33	9.17006e-58	9-98110172-G-A	-9040	224	263	0.0720548	1	5.32318e-65	-1.12131	0.0632126	9.999e-05	4.76679e-54	ENSG00000106785.14	7	1.75815e-53	1.08305e-05
chr18:8076564:8085671:clu_45387_NA:ENSG00000173482.16	9342	1.01826	6366.68	1654.63	0.000211261	18-8540985-T-C	974203	858	1023	0.280307	1	0.000113278	-0.156517	0.0404563	0.735326	0.733029	ENSG00000173482.16	4	0.342086	1.08312e-05
chr14:93953507:93954317:clu_55924_NA:ENSG00000100628.11	8902	1.02951	6595.34	1636.13	3.10785e-05	14-94667386-C-T	690595	401	428	0.117196	1	1.27565e-05	-0.240255	0.0548972	0.173183	0.174362	ENSG00000100628.11	5	0.120456	1.08325e-05
chr16:8853636:8855034:clu_41023_NA:ENSG00000259939.1	12984	1.0233	6463.5	1568.83	4.99598e-122	16-8853425-T-C	113	1236	1551	0.42489	1	2.05328e-139	-0.86021	0.0312566	9.999e-05	5.84717e-121	ENSG00000259939.1	4	4.65798e-120	1.08406e-05
chr5:96740783:96741266:clu_14284_NA:ENSG00000153113.23	7420	1.02653	6529.13	1569.83	0	5-96740783-G-A	215516	788	931	0.25494	1	0	-1.62197	0.0147777	9.999e-05	0	ENSG00000153113.23	12	0	1.08411e-05
chr9:125915927:125929655:clu_82197_NA:ENSG00000167081.16	7109	1.0354	6709.83	1627.24	0.000137146	9-125953476-C-CA	206131	1092	1372	0.375759	1	6.17083e-05	-0.151241	0.0376624	0.585041	0.585784	ENSG00000167081.16	7	0.295528	1.08441e-05
chr1:229271370:229295848:clu_26499_NA:ENSG00000168118.11	7111	1.02034	6400.35	1588.73	2.2044e-05	1-229317748-A-G	46686	703	795	0.217808	1	6.43733e-06	-0.162975	0.036017	0.125287	0.125261	ENSG00000168118.11	7	0.091656	1.08457e-05
chr19:37346492:37347190:clu_36143_NA:ENSG00000181666.17	6161	1.00019	5997.94	1547	1.76838e-25	19-37346437-G-A	33600	939	1149	0.314764	1	2.57441e-29	-0.328251	0.028686	9.999e-05	1.05079e-21	ENSG00000181666.17	14	2.1322e-21	1.08461e-05
chr11:130122513:130126700:clu_79293_NA:ENSG00000084234.16	8020	1.02937	6581.56	1599.22	6.88439e-184	11-130123537-C-T	53700	298	314	0.0859803	1	2.89039e-206	1.56934	0.0446687	9.999e-05	2.41346e-185	ENSG00000084234.16	6	3.11135e-184	1.08506e-05
chr21:37506223:37511911:clu_84502_NA:ENSG00000157540.19	8125	0.944512	4949.15	1414.87	8.64294e-05	21-37309285-A-ATATTTATTTATT	-56505	48	48	0.0132304	1	9.72188e-06	-0.45529	0.102636	0.366863	0.375444	ENSG00000157540.19	9	0.218252	1.08515e-05
chr16:10923325:10923878:clu_41079_NA:ENSG00000262222.1	10535	1.02553	6502.29	1613	6.4949e-132	16-10923871-G-C	-16848	236	247	0.0676712	1	1.17375e-146	1.57174	0.0553895	9.999e-05	2.34038e-131	ENSG00000262222.1	4	2.06128e-130	1.08515e-05
chr5:146128779:146128978:clu_15296_NA:ENSG00000133706.17	7052	0.958674	5204.74	1445.31	1.2301e-07	5-146148736-G-GA	-33924	790	930	0.254712	1	3.72391e-09	-0.202085	0.0341043	0.00139986	0.000882118	ENSG00000133706.17	13	0.000883343	1.08541e-05
chr1:21473585:21474900:clu_18444_NA:ENSG00000142794.18	8401	1.0391	6778.79	1597.97	9.33125e-36	1-21463296-G-A	23168	120	124	0.0339726	1	5.63272e-40	-1.30821	0.0964435	9.999e-05	3.74931e-33	ENSG00000142794.18	7	9.73454e-33	1.08565e-05
chr16:2672570:2672707:clu_40497_NA:ENSG00000260565.6	7710	0.983582	5669.46	1550.65	7.52431e-08	16-2673241-A-G	-203	1095	1378	0.377473	1	7.11549e-09	-0.181069	0.0311323	0.00059994	0.000487778	ENSG00000260565.6	6	0.000497104	1.08581e-05
chr7:30391035:30411898:clu_97733_NA:ENSG00000281404.1	7826	1.00186	6022.32	1603.71	2.56306e-39	7-30404661-C-T	13776	544	631	0.172877	1	7.97662e-44	0.572055	0.0400977	9.999e-05	1.32821e-35	ENSG00000281404.1	5	3.63561e-35	1.08615e-05
chr14:30700258:30705823:clu_54169_NA:ENSG00000092108.20	6495	1.02446	6469.22	1577.14	0.000117223	14-30736428-T-C	114316	323	343	0.0940757	1	3.94758e-05	-0.222137	0.0539064	0.521248	0.519992	ENSG00000092108.20	10	0.273176	1.08705e-05
chr19:54222130:54242026:clu_38740_NA:ENSG00000244482.10	11223	1.01495	6272.26	1629.23	0	19-54219486-A-G	-23305	1118	1408	0.385542	1	0	1.39898	0.0172379	9.999e-05	0	ENSG00000244482.10	3	0	1.0879e-05
chr8:28067744:28068216:clu_68505_NA:ENSG00000189233.11	7444	1.0588	7177.59	1591.07	0.000578868	8-27939883-A-G	-143988	62	67	0.0183562	1	0.000255875	0.520779	0.142148	0.979802	0.982214	ENSG00000189233.11	8	0.409632	1.08818e-05
chr3:57634769:57641653:clu_9266_NA:ENSG00000174839.12	7403	0.997553	5924.24	1561.38	2.69937e-05	3-57690047-GA-G	-3042	475	520	0.144044	1	6.73543e-06	-0.192867	0.0427147	0.147785	0.14862	ENSG00000174839.12	10	0.105687	1.08863e-05
chr11:94601979:94603984:clu_78221_NA:ENSG00000134627.11	7444	1.02768	6523.61	1596.91	7.77083e-06	11-94599565-G-T	55725	805	962	0.263447	1	2.11592e-06	0.185939	0.0390828	0.0442956	0.044958	ENSG00000134627.11	7	0.0369898	1.08893e-05
chr16:18816529:18817291:clu_41542_NA:ENSG00000157106.16	5822	0.927162	4626.48	1387.3	4.88947e-05	16-19360616-G-T	434162	144	146	0.0399781	1	3.82562e-06	-0.30038	0.0648061	0.226877	0.233257	ENSG00000157106.16	13	0.152227	1.08907e-05
chr6:136846181:136866627:clu_93030_NA:ENSG00000112357.12	6808	1.01344	6234.06	1657.61	9.10874e-05	6-137136105-G-T	313541	452	503	0.138035	1	4.63493e-05	-0.184972	0.0452995	0.423858	0.426695	ENSG00000112357.12	5	0.238483	1.08928e-05
chr17:35139314:35139849:clu_49243_NA:ENSG00000073536.17	7504	0.987233	5715.55	1607.38	0.000306818	17-35651871-AAACATGT-A	509556	100	101	0.0276712	1	0.000135938	0.395844	0.103523	0.829617	0.830291	ENSG00000073536.17	6	0.369648	1.09036e-05
chr11:68054047:68061600:clu_77393_NA:ENSG00000110721.11	7165	1.01433	6243	1564.96	0.000572201	11-67585782-G-A	-535662	938	1123	0.307735	1	0.00022421	-0.126739	0.0342762	0.970703	0.971093	ENSG00000110721.11	9	0.406612	1.09084e-05
chr2:230248968:230255452:clu_6207_NA:ENSG00000079263.18	8353	1.03393	6637.49	1619.98	3.81677e-68	2-230252864-G-T	49754	425	448	0.12274	1	2.38588e-75	-0.916513	0.047567	9.999e-05	1.73525e-66	ENSG00000079263.18	7	7.55206e-66	1.09126e-05
chr15:90945063:90946684:clu_59973_NA:ENSG00000140553.17	8775	1.0379	6716.99	1557.49	3.81104e-08	15-90941819-T-C	11639	251	263	0.0721338	1	3.51373e-09	-0.342598	0.0577229	9.999e-05	0.000184025	ENSG00000140553.17	8	0.000192981	1.09162e-05
chr11:5642506:5642817:clu_74744_NA:ENSG00000258659.6	11514	1.00521	6056.45	1533.01	1.63507e-21	11-5643454-T-G	23690	166	168	0.0460274	1	6.28441e-25	0.794599	0.0759148	9.999e-05	8.05743e-18	ENSG00000258659.6	6	1.45185e-17	1.09186e-05
chr11:85976682:85981129:clu_78086_NA:ENSG00000073921.17	7605	1.02965	6544.98	1583.25	7.6129e-72	11-86023893-T-A	-45989	1143	1445	0.395936	1	2.99754e-81	0.579842	0.0288409	9.999e-05	4.97342e-70	ENSG00000073921.17	11	2.29658e-69	1.09205e-05
chr1:217610400:217610889:clu_26005_NA:ENSG00000092978.10	8927	1.01299	6207.5	1642.54	6.158e-05	1-218406192-T-TACAC	775110	323	339	0.0932856	1	2.79295e-05	-0.260306	0.0619692	0.314869	0.311617	ENSG00000092978.10	6	0.190269	1.09238e-05
chr20:50275735:50277491:clu_95926_NA:ENSG00000224397.5	7756	0.965826	5302.69	1531.7	3.17044e-117	20-50267487-C-T	1	46	46	0.0126027	1	4.07465e-137	2.77535	0.101857	9.999e-05	1.2181e-109	ENSG00000224397.5	6	8.79502e-109	1.09239e-05
chr2:38566200:38568199:clu_1192_NA:ENSG00000143889.15	8205	1.03905	6735.65	1550.11	7.42592e-05	2-38639666-T-C	36080	579	624	0.171146	1	1.99907e-05	-0.182734	0.0427307	0.371963	0.374786	ENSG00000143889.15	9	0.217963	1.09246e-05
chr20:49280570:49280903:clu_95839_NA:ENSG00000177410.12	7567	1.01777	6302.1	1591.01	4.94357e-26	20-49286482-G-A	8304	619	690	0.189248	1	3.56218e-29	-0.449933	0.039424	9.999e-05	1.2825e-22	ENSG00000177410.12	8	2.64839e-22	1.09252e-05
chr9:129900101:129900426:clu_82644_NA:ENSG00000187239.16	9007	1.00906	6128.56	1606.58	9.41707e-05	9-130765210-T-G	722016	77	80	0.0219178	1	3.64335e-05	-0.497495	0.120185	0.425457	0.434069	ENSG00000187239.16	5	0.241281	1.09255e-05
chr1:54187739:54190748:clu_20783_NA:ENSG00000215883.10	7792	1.02361	6408.89	1621.78	0.000240945	1-53646060-T-C	-553976	1261	1738	0.476125	1	0.000111573	-0.141891	0.0366404	0.779222	0.779213	ENSG00000215883.10	5	0.355321	1.09434e-05
chr19:2223486:2225388:clu_31783_NA:ENSG00000104885.17	9451	0.989732	5742.39	1561.12	1.44863e-14	19-2225083-A-G	60934	180	190	0.0520263	1	1.57672e-16	-0.600746	0.0721138	9.999e-05	1.06028e-10	ENSG00000104885.17	4	1.52357e-10	1.09437e-05
chr8:22138552:22138639:clu_68209_NA:ENSG00000168476.11	8067	1.04786	6905.39	1631.3	0.000161152	8-22384672-G-T	242721	57	57	0.0156422	1	7.52076e-05	0.523504	0.131918	0.658934	0.651912	ENSG00000168476.11	5	0.316896	1.09459e-05
chr1:1319433:1320456:clu_16817_NA:ENSG00000127054.20	6139	1.01324	6199.21	1561.95	1.84577e-18	1-1320023-TG-T	-4668	533	665	0.182192	1	5.43524e-21	-0.448192	0.047086	9.999e-05	7.43817e-15	ENSG00000127054.20	9	1.23266e-14	1.09471e-05
chr22:42585968:42591955:clu_73475_NA:ENSG00000100227.17	8203	1.05521	7053.87	1559.65	0.000180945	22-42585672-T-C	-29290	711	836	0.229418	1	5.86891e-05	-0.123334	0.0306221	0.70113	0.700478	ENSG00000100227.17	9	0.331542	1.0955e-05
chr19:1032696:1036416:clu_31279_NA:ENSG00000064666.14	8948	1.02383	6403.98	1646.93	0	19-1036019-G-A	9438	1227	1558	0.426729	1	0	1.40481	0.0179406	9.999e-05	0	ENSG00000064666.14	3	0	1.09596e-05
chr11:9139854:9141940:clu_74927_NA:ENSG00000184014.7	7768	1.03192	6567.6	1576.82	8.07513e-41	11-9141553-C-T	-123837	1218	1564	0.428454	1	2.98541e-46	-0.505685	0.034411	9.999e-05	3.63764e-38	ENSG00000184014.7	10	1.05133e-37	1.096e-05
chr17:17820521:17823518:clu_48316_NA:ENSG00000072310.16	5970	1.0118	6163.2	1582.39	9.7544e-07	17-17845331-T-C	8329	1292	1769	0.484658	1	1.82181e-07	0.168936	0.0322568	0.00579942	0.00561432	ENSG00000072310.16	11	0.00527445	1.09604e-05
chr7:129611824:129641725:clu_101098_NA:ENSG00000106459.14	6839	0.985937	5660.56	1549.66	7.94423e-12	7-129760468-C-A	148754	440	492	0.134868	1	1.79428e-13	-0.312558	0.0421223	9.999e-05	5.73836e-08	ENSG00000106459.14	9	7.39539e-08	1.09617e-05
chr15:22564532:22569149:clu_56967_NA:ENSG00000276550.4	3426	0.95578	5100.09	1433.89	1.5408e-63	15-22575313-G-A	79743	403	425	0.121498	1	4.03704e-79	0.673443	0.034003	9.999e-05	3.28663e-57	ENSG00000276550.4	14	1.26592e-56	1.0964e-05
chr2:36552168:36555683:clu_1111_NA:ENSG00000171055.14	9863	1.03451	6615.85	1555.68	3.18073e-38	2-36554800-A-T	-91287	1179	1462	0.400493	1	7.32187e-44	-0.436	0.0305468	9.999e-05	1.42729e-35	ENSG00000171055.14	7	3.89898e-35	1.09678e-05
chr4:4246343:4247601:clu_85702_NA:ENSG00000132406.11	11438	0.985851	5653.7	1572.65	1.39034e-22	4-4247688-T-C	-524	489	528	0.144578	1	1.46188e-25	0.454307	0.0428081	9.999e-05	1.42621e-18	ENSG00000132406.11	4	2.63136e-18	1.09719e-05
chr10:124943307:124966594:clu_30783_NA:ENSG00000019995.6	7811	0.999617	5916.19	1594.26	9.97446e-05	10-124574516-G-A	-367607	708	810	0.222161	1	3.6252e-05	0.160207	0.0386921	0.446455	0.445937	ENSG00000019995.6	6	0.24597	1.09753e-05
chr12:62566450:62571392:clu_63227_NA:ENSG00000061987.14	7641	0.996744	5855.43	1525.26	0.000128325	12-63317467-T-C	850650	931	1100	0.301261	1	3.24193e-05	0.108828	0.0261206	0.531547	0.52987	ENSG00000061987.14	9	0.276729	1.09849e-05
chr1:10655813:10656646:clu_17730_NA:ENSG00000130940.14	7704	1.0131	6173.9	1664.32	0.00038885	1-10676377-A-G	-120273	1281	1694	0.464031	1	0.000228481	0.124483	0.0337103	0.907509	0.907282	ENSG00000130940.14	5	0.389798	1.09869e-05
chr12:8989717:8992206:clu_60980_NA:ENSG00000139187.9	8506	1.00237	5962.29	1559.85	1.08804e-14	12-8956388-G-A	6344	1133	1416	0.387761	1	1.10334e-16	0.267872	0.0319873	9.999e-05	6.13004e-11	ENSG00000139187.9	6	8.87719e-11	1.0989e-05
chr19:35907580:35908168:clu_35871_NA:ENSG00000011600.11	7296	1.03711	6653.47	1588.27	2.79176e-90	19-35907552-G-C	-743	122	125	0.0342466	1	7.6959e-102	-1.40846	0.0615744	9.999e-05	1.20354e-89	ENSG00000011600.11	8	7.02637e-89	1.09937e-05
chr16:58158353:58164054:clu_43422_NA:ENSG00000070770.8	9360	1.02056	6313.18	1537.36	0.000283327	16-58857850-C-A	659930	209	227	0.0622259	1	8.72102e-05	0.269167	0.0684443	0.828717	0.827502	ENSG00000070770.8	6	0.368862	1.10029e-05
chr15:40416362:40424135:clu_57588_NA:ENSG00000128928.8	6664	1.01885	6277.25	1550.12	5.14152e-17	15-40422954-C-T	17159	1333	1795	0.491772	1	1.81268e-19	0.248618	0.027235	9.999e-05	1.86136e-13	ENSG00000128928.8	10	2.95179e-13	1.10063e-05
chr2:171325906:171326042:clu_4603_NA:ENSG00000123600.19	7886	1.0285	6470.43	1605.64	4.60252e-07	2-171369076-T-TA	-65726	776	906	0.248901	1	9.67169e-08	-0.204807	0.038248	0.00279972	0.00248854	ENSG00000123600.19	6	0.00241327	1.10068e-05
chr17:82053366:82053868:clu_53261_NA:ENSG00000169727.12	8530	0.972012	5375.5	1501.66	5.7459e-05	17-81056624-G-T	-994067	418	442	0.121162	1	1.08367e-05	-0.162224	0.0367667	0.270273	0.27843	ENSG00000169727.12	8	0.174635	1.10092e-05
chr15:90088747:90091553:clu_59868_NA:ENSG00000182054.9	8288	1.01063	6112.1	1599.81	3.04543e-09	15-90091115-G-A	-11389	1063	1333	0.36511	1	3.33643e-10	0.211939	0.0335462	9.999e-05	1.65032e-05	ENSG00000182054.9	5	1.86255e-05	1.10106e-05
chr12:10704148:10713211:clu_61164_NA:ENSG00000060138.12	9662	1.02023	6302.06	1607.42	5.68768e-06	12-10694317-T-A	-28995	377	401	0.109863	1	1.61413e-06	-0.232124	0.0482321	0.0287971	0.0326256	ENSG00000060138.12	6	0.027563	1.10111e-05
chr15:49319805:49327952:clu_58203_NA:ENSG00000156958.14	6497	1.01419	6179.15	1574.14	1.83518e-07	15-49328003-C-T	172347	714	809	0.221765	1	2.53543e-08	-0.223389	0.0399212	0.00139986	0.00102315	ENSG00000156958.14	10	0.00102007	1.1016e-05
chr15:42328119:42329306:clu_57853_NA:ENSG00000214013.9	5733	1.02065	6306.65	1572.69	1.4608e-10	15-42356039-A-G	82806	307	326	0.0894131	1	7.41107e-12	-0.338642	0.049111	9.999e-05	6.85378e-07	ENSG00000214013.9	12	8.33853e-07	1.10174e-05
chr7:23604279:23611171:clu_97596_NA:ENSG00000169193.11	8411	1.01822	6254.18	1559.92	7.98999e-05	7-23071174-A-G	-526205	71	77	0.0211306	1	2.30825e-05	-0.43825	0.103265	0.389861	0.384456	ENSG00000169193.11	7	0.221881	1.10246e-05
chr6:98927822:98947806:clu_92228_NA:ENSG00000112234.8	6732	1.03627	6617.45	1596.99	6.23674e-06	6-98915724-G-A	-32282	1036	1253	0.343202	1	1.65507e-06	0.157128	0.0326834	0.0347965	0.0354413	ENSG00000112234.8	9	0.0297284	1.10249e-05
chr20:50894512:50902017:clu_95966_NA:ENSG00000101126.15	8330	0.984998	5609.72	1490.28	0.000954229	20-51302411-TAATAA-T	371171	53	53	0.0145126	1	0.00028689	-0.392549	0.108021	0.995	0.995447	ENSG00000101126.15	6	0.412781	1.10262e-05
chr18:9937066:9950395:clu_45414_NA:ENSG00000101558.13	9392	1.02916	6471.63	1614.92	1.55029e-19	18-9939482-C-T	25480	1347	1797	0.492304	1	1.50278e-21	-0.328843	0.0340486	9.999e-05	3.61966e-16	ENSG00000101558.13	5	6.21266e-16	1.10274e-05
chr17:78676169:78680190:clu_52759_NA:ENSG00000108669.16	9312	1.03578	6601.3	1607.94	1.07862e-09	17-78713088-T-A	-69209	549	599	0.168353	1	1.16272e-10	0.306718	0.047315	9.999e-05	4.58735e-06	ENSG00000108669.16	5	5.34254e-06	1.10353e-05
chr18:21655083:21656861:clu_45621_NA:ENSG00000158201.9	4436	0.99734	5836.65	1553.64	3.51004e-193	18-21611151-C-T	-93654	872	1067	0.292193	1	5.34905e-223	0.862394	0.0233246	9.999e-05	6.51436e-189	ENSG00000158201.9	13	8.58775e-188	1.10419e-05
chr2:86088870:86089822:clu_2501_NA:ENSG00000068654.15	6692	1.01831	6245.78	1630.01	2.9894e-07	2-86225550-T-C	119395	382	422	0.115553	1	7.4996e-08	0.327472	0.0606289	0.00129987	0.0016496	ENSG00000068654.15	10	0.0016213	1.10428e-05
chr1:156583450:156583797:clu_23852_NA:ENSG00000187862.11	6671	1.03317	6542.61	1603.13	0.000101497	1-157579469-C-A	999742	69	69	0.0188938	1	3.88468e-05	0.496036	0.120265	0.475752	0.469252	ENSG00000187862.11	7	0.254977	1.10447e-05
chr7:87152555:87154390:clu_99503_NA:ENSG00000135164.18	6243	0.999708	5880.61	1514.1	3.69487e-05	7-87127277-G-T	-25084	203	210	0.0575658	1	7.0033e-06	0.271417	0.0602228	0.191181	0.195414	ENSG00000135164.18	15	0.131977	1.1045e-05
chr17:58337679:58351735:clu_51234_NA:ENSG00000265148.5	5694	0.997037	5828.16	1564.82	0	17-58351733-A-G	26283	495	557	0.152603	1	0	-1.6835	0.0301881	9.999e-05	0	ENSG00000265148.5	7	0	1.1047e-05
chr6:32978388:32979875:clu_90439_NA:ENSG00000204256.12	23475	1.0417	6714.13	1550.42	3.55025e-11	6-32995041-G-A	26381	1041	1208	0.330878	1	1.02546e-12	-0.257711	0.0358991	9.999e-05	1.23927e-07	ENSG00000204256.12	9	1.56552e-07	1.10489e-05
chr5:103173972:103177667:clu_14351_NA:ENSG00000145725.19	7230	1.02447	6364.89	1509.18	3.48684e-27	5-103208029-TTTGTTTTTG-T	87880	792	909	0.249451	1	4.91014e-32	0.465118	0.0387157	9.999e-05	6.12733e-24	ENSG00000145725.19	13	1.30351e-23	1.10491e-05
chr4:141656307:141719366:clu_88051_NA:ENSG00000164136.16	7631	1.01146	6106.11	1555.74	2.7408e-05	4-141749489-T-C	112890	587	652	0.178826	1	6.5963e-06	0.185241	0.0409852	0.146385	0.150169	ENSG00000164136.16	8	0.106451	1.10509e-05
chr15:34227846:34229753:clu_57389_NA:ENSG00000128463.12	9624	1.01044	6085.82	1622.43	3.76393e-09	15-34210110-G-T	-14889	833	963	0.263836	1	5.58838e-10	0.236646	0.0379493	9.999e-05	2.03972e-05	ENSG00000128463.12	5	2.28813e-05	1.10513e-05
chr4:1740986:1744518:clu_85502_NA:ENSG00000013810.18	8082	1.0329	6531.26	1561.09	3.09082e-154	4-1730846-GGGGT-G	9356	631	702	0.19254	1	3.81267e-177	-1.14052	0.0357729	9.999e-05	2.36583e-155	ENSG00000013810.18	10	2.49828e-154	1.10547e-05
chr12:63780462:63781019:clu_63244_NA:ENSG00000118600.11	7707	1.02344	6337.11	1602.51	4.41701e-06	12-63780027-G-A	224	301	316	0.0865753	1	1.17349e-06	0.307675	0.0630899	0.0231977	0.0251252	ENSG00000118600.11	8	0.0217446	1.10615e-05
chr2:69449031:69452389:clu_1951_NA:ENSG00000115977.18	7681	0.999472	5866.34	1526.61	3.52555e-35	2-69452368-A-G	-221981	1055	1293	0.354167	1	4.37847e-41	0.390161	0.0283346	9.999e-05	2.14727e-31	ENSG00000115977.18	8	5.40676e-31	1.10633e-05
chr19:40257054:40285181:clu_36530_NA:ENSG00000105221.16	7802	1.01709	6209.78	1596.23	4.3914e-05	19-40279598-T-A	-5938	822	946	0.259208	1	1.46379e-05	0.165759	0.0381403	0.232377	0.231465	ENSG00000105221.16	8	0.151251	1.10637e-05
chr19:36122173:36125451:clu_35891_NA:ENSG00000105254.11	7313	1.00415	5953.45	1596.94	2.66189e-39	19-36122092-G-A	7803	145	151	0.0413472	1	5.52163e-44	1.00636	0.0703987	9.999e-05	1.13407e-35	ENSG00000105254.11	7	3.10629e-35	1.10694e-05
chr5:141641757:141642397:clu_15199_NA:ENSG00000197948.10	7121	1.02746	6408.48	1602.89	2.35618e-12	5-141641198-T-C	-10221	552	607	0.16621	1	1.15291e-13	-0.320601	0.0428587	9.999e-05	9.10089e-09	ENSG00000197948.10	8	1.21306e-08	1.10771e-05
chr14:51860790:51950650:clu_54604_NA:ENSG00000186469.8	8857	1.00639	5988.58	1598.39	3.03009e-05	14-51887613-C-T	61418	341	367	0.100548	1	9.79726e-06	0.242506	0.054689	0.166083	0.163658	ENSG00000186469.8	5	0.114347	1.10847e-05
chr7:73552242:73553548:clu_98911_NA:ENSG00000106635.7	4298	1.03092	6473.3	1646.07	0.000102762	7-73887159-T-G	329157	698	806	0.220822	1	4.96943e-05	-0.167193	0.0411102	0.473653	0.470923	ENSG00000106635.7	9	0.255646	1.10854e-05
chr7:11051780:11061791:clu_97398_NA:ENSG00000106443.15	10816	1.00297	5921.12	1566.37	0.000136348	7-11814595-G-A	840723	202	234	0.0641447	1	4.41062e-05	-0.325369	0.0794567	0.549545	0.552587	ENSG00000106443.15	6	0.28417	1.10871e-05
chr11:18312024:18321946:clu_75214_NA:ENSG00000110756.17	7979	1.04754	6809.73	1605.32	6.55135e-07	11-18313222-GA-G	-8976	62	64	0.0178671	1	1.42939e-07	0.677002	0.128159	0.00279972	0.0033704	ENSG00000110756.17	6	0.00323478	1.10889e-05
chr17:15540561:15545785:clu_48128_NA:ENSG00000239704.10	8630	0.994784	5761.85	1633.57	5.55513e-107	17-15554994-C-T	79266	1100	1362	0.373081	1	1.99055e-117	-0.744089	0.0299406	9.999e-05	1.0985e-102	ENSG00000239704.10	4	7.44481e-102	1.10913e-05
chr1:155260659:155262086:clu_23624_NA:ENSG00000116521.10	4910	1.04096	6672.95	1573.72	3.69991e-98	1-155261754-T-G	-676	1014	1318	0.361096	1	9.42484e-112	0.761158	0.0315289	9.999e-05	3.55065e-98	ENSG00000116521.10	11	2.29231e-97	1.1092e-05
chr22:37303402:37309212:clu_72759_NA:ENSG00000100055.20	8346	1.00221	5903.51	1591.81	3.76283e-81	22-37298236-A-G	16209	1107	1375	0.376712	1	2.55272e-91	-0.557533	0.0259494	9.999e-05	1.50301e-77	ENSG00000100055.20	6	7.66828e-77	1.10925e-05
chr5:69306902:69307951:clu_13558_NA:ENSG00000183323.12	4038	1.02003	6250.91	1636.08	1.32103e-35	5-69304406-G-A	-28403	1232	1560	0.427192	1	6.41997e-39	-0.419186	0.0313606	9.999e-05	1.95205e-32	ENSG00000183323.12	11	5.00778e-32	1.1094e-05
chr2:63841232:63842539:clu_1811_NA:ENSG00000169764.15	5618	1.01007	6055.11	1593.09	1.08156e-159	2-63842598-G-A	1658	617	688	0.188493	1	8.89258e-180	-1.11635	0.0346917	9.999e-05	1.78395e-157	ENSG00000169764.15	10	1.89361e-156	1.10941e-05
chr11:318746:324571:clu_74210_NA:ENSG00000251661.3	4963	0.978381	5447.96	1508.88	1.35377e-103	11-325249-A-G	6609	1135	1486	0.40697	1	6.11301e-123	0.641996	0.0251438	9.999e-05	1.03483e-97	ENSG00000251661.3	10	6.63894e-97	1.11022e-05
chr19:12881152:12887054:clu_34013_NA:ENSG00000105612.8	7263	1.00924	6032.2	1635.79	2.71177e-22	19-12883502-GATTTCGAAACCAGCCTGGCCAGC-G	2034	823	972	0.266337	1	2.55428e-24	0.313543	0.0303665	9.999e-05	1.1158e-18	ENSG00000105612.8	6	2.06611e-18	1.11066e-05
chr7:74884524:74885023:clu_99103_NA:ENSG00000277072.4	4427	1.01387	6120.41	1641.04	2.54454e-46	7-74943934-T-C	53324	962	1190	0.326051	1	1.57765e-50	0.513544	0.0332849	9.999e-05	4.07431e-43	ENSG00000277072.4	8	1.27296e-42	1.11103e-05
chr12:54183959:54187819:clu_62624_NA:ENSG00000123415.15	7083	0.983551	5539.31	1548.48	2.50623e-27	12-54189331-A-G	323	1335	1763	0.482995	1	1.97509e-31	0.389186	0.0327354	9.999e-05	3.32224e-23	ENSG00000123415.15	7	6.94469e-23	1.11121e-05
chr17:63714108:63728358:clu_51535_NA:ENSG00000266173.6	5229	0.997098	5794.62	1529.39	1.20473e-07	17-63704965-T-C	-37021	997	1212	0.331873	1	9.70933e-09	0.200392	0.0347727	0.00079992	0.000713598	ENSG00000266173.6	12	0.000718993	1.11131e-05
chr10:92934430:92935814:clu_29605_NA:ENSG00000138190.16	7676	0.994362	5740.55	1527.85	3.27996e-05	10-93377756-T-G	543043	185	225	0.0617115	1	6.70195e-06	-0.346488	0.0767193	0.174283	0.173708	ENSG00000138190.16	10	0.120096	1.11169e-05
chr17:15540561:15545785:clu_48128_NA:ENSG00000266667.1	8804	0.994959	5750.33	1629.29	1.04737e-106	17-15554994-C-T	137116	1100	1362	0.373081	1	1.99055e-117	-0.744089	0.0299406	9.999e-05	1.9771e-102	ENSG00000266667.1	4	1.33549e-101	1.11199e-05
chr6:90206681:90296480:clu_92170_NA:ENSG00000112182.14	6816	0.97968	5462.59	1603.01	4.69913e-07	6-90192547-C-T	-104361	752	855	0.234247	1	9.66265e-08	0.215187	0.0401851	0.00329967	0.00291862	ENSG00000112182.14	5	0.00281573	1.11215e-05
chr2:42770186:42770493:clu_1319_NA:ENSG00000162882.14	8043	1.03487	6531.24	1570.27	1.13469e-05	2-42775861-CT-C	-16731	1305	1716	0.470062	1	2.66869e-06	-0.167608	0.0355863	0.0622938	0.0642148	ENSG00000162882.14	8	0.0508574	1.11222e-05
chr19:11354696:11354873:clu_33620_NA:ENSG00000105520.10	7221	0.997522	5797.67	1555.41	5.65611e-05	19-11287478-T-C	-67908	444	480	0.132086	1	1.51129e-05	0.158623	0.0365579	0.281772	0.280713	ENSG00000105520.10	11	0.175571	1.11228e-05
chr1:113699799:113700794:clu_22180_NA:ENSG00000116793.15	6331	1.00419	5923.84	1618.25	1.01147e-39	1-113729040-C-T	-30449	434	465	0.127397	1	6.79525e-44	0.767549	0.0537538	9.999e-05	4.258e-36	ENSG00000116793.15	8	1.17574e-35	1.11261e-05
chr22:35257557:35263078:clu_72549_NA:ENSG00000100281.13	9381	1.03377	6506.94	1610.19	8.90266e-05	22-35246573-G-C	-10879	1170	1566	0.429002	1	3.49286e-05	0.163519	0.0394101	0.426957	0.423311	ENSG00000100281.13	6	0.237302	1.11261e-05
chr12:88054413:88055576:clu_63683_NA:ENSG00000198707.14	5930	1.01392	6108.97	1615.51	0.00019341	12-88196237-A-G	54021	404	429	0.117599	1	8.48604e-05	0.21721	0.0551397	0.688231	0.687777	ENSG00000198707.14	12	0.328278	1.11331e-05
chr16:58516672:58516808:clu_43445_NA:ENSG00000103037.11	9107	1.01006	6032.88	1593.07	0.0003507	16-57942563-C-T	-572916	167	185	0.0506572	1	0.000147308	0.329895	0.0867294	0.878812	0.877465	ENSG00000103037.11	5	0.382394	1.11346e-05
chr8:41955411:41974704:clu_68830_NA:ENSG00000083168.9	6949	1.00064	5847.6	1540.85	4.60017e-62	8-42019799-G-A	-32191	939	1140	0.312397	1	4.87924e-72	-0.635305	0.0338149	9.999e-05	2.47046e-58	ENSG00000083168.9	10	9.689e-58	1.11413e-05
chr3:142172456:142177482:clu_10847_NA:ENSG00000175066.15	7227	1.01712	6166.78	1553.57	3.44807e-08	3-142158865-C-A	-66742	100	115	0.0314896	1	2.99274e-09	-0.584273	0.0979994	9.999e-05	0.000182611	ENSG00000175066.15	9	0.000191548	1.1142e-05
chr8:22602312:22603195:clu_68273_NA:ENSG00000241852.9	8199	1.03088	6438.54	1633.66	2.34759e-13	8-22602691-A-G	3090	1015	1219	0.333882	1	1.55537e-14	0.27731	0.0357932	9.999e-05	7.96559e-10	ENSG00000241852.9	4	1.10799e-09	1.11438e-05
chr11:70419856:70420400:clu_77519_NA:ENSG00000085733.15	7884	1.0396	6613.69	1635.67	0.000337072	11-69434566-G-A	-963838	155	176	0.0482192	1	0.000172202	0.364713	0.0968805	0.886111	0.885034	ENSG00000085733.15	6	0.38428	1.11447e-05
chr17:41835272:41835588:clu_49923_NA:ENSG00000141698.16	7033	1.01405	6103.82	1604.27	4.61285e-31	17-41916668-G-A	80405	293	307	0.0843407	1	1.42082e-34	-0.732531	0.0584778	9.999e-05	1.18587e-27	ENSG00000141698.16	8	2.78201e-27	1.11469e-05
chr6:31933965:31934166:clu_90197_NA:ENSG00000166278.14	29748	1.03659	6547.62	1511.52	0.000136001	6-31381465-AT-A	-516320	960	1115	0.305479	1	3.19639e-05	0.166863	0.0400187	0.575542	0.573031	ENSG00000166278.14	8	0.291376	1.11534e-05
chr18:35478349:35479300:clu_45859_NA:ENSG00000153391.15	6555	1.02136	6243.45	1616.54	0.000153491	18-36192402-G-A	694411	41	41	0.0112267	1	6.60724e-05	-0.604575	0.151166	0.608639	0.607095	ENSG00000153391.15	7	0.302708	1.11541e-05
chr19:9653881:9656547:clu_33298_NA:ENSG00000171466.9	8319	1.00705	5962.3	1614.78	7.57108e-05	19-10031627-G-T	356541	186	189	0.0517525	1	2.99541e-05	-0.312126	0.0745902	0.362364	0.359877	ENSG00000171466.9	5	0.211824	1.11575e-05
chr1:5992788:6018635:clu_17291_NA:ENSG00000069424.14	8247	1.0274	6357.93	1593.72	2.48452e-16	1-6013790-G-A	22324	418	454	0.124384	1	3.29573e-18	0.318801	0.0362499	9.999e-05	7.41441e-13	ENSG00000069424.14	6	1.14513e-12	1.11632e-05
chr10:122998671:123007026:clu_30702_NA:ENSG00000095574.11	9203	0.983951	5519.54	1520.6	2.33135e-12	10-123033536-T-C	24719	943	1148	0.31456	1	2.49884e-14	-0.2744	0.0357056	9.999e-05	1.73403e-08	ENSG00000095574.11	5	2.28446e-08	1.11669e-05
chr17:19909978:19920036:clu_48547_NA:ENSG00000108599.14	4836	1.00084	5834.03	1534.92	8.02892e-16	17-19945137-T-C	-33206	904	1073	0.29386	1	2.98462e-18	0.329019	0.0373624	9.999e-05	4.58071e-12	ENSG00000108599.14	13	6.91279e-12	1.11746e-05
chr19:19277879:19278690:clu_35155_NA:ENSG00000105705.15	7108	1.00158	5846.77	1513.46	9.79094e-16	19-19304819-T-C	-16025	102	102	0.0279452	1	2.18896e-18	-0.914443	0.103416	9.999e-05	5.49086e-12	ENSG00000105705.15	12	8.25886e-12	1.11773e-05
chr15:30479193:30484502:clu_57191_NA:ENSG00000215302.8	5720	0.996496	5748.89	1548.39	2.42654e-52	15-30490577-T-C	19798	1222	1706	0.467279	1	2.0022e-60	-0.589797	0.0346267	9.999e-05	2.05548e-48	ENSG00000215302.8	8	7.07075e-48	1.11793e-05
chr2:221443014:221443493:clu_6037_NA:ENSG00000116106.11	6955	1.00313	5874.51	1665.78	2.65312e-05	2-221561242-A-AAAAT	-12960	101	105	0.0288938	1	1.28562e-05	0.486468	0.111199	0.146785	0.143276	ENSG00000116106.11	5	0.102507	1.11808e-05
chr1:44221640:44247939:clu_20321_NA:ENSG00000117419.14	5881	1.00897	5983.41	1584.5	5.18745e-05	1-44597468-GCA-G	242208	307	330	0.0945559	1	1.64191e-05	-0.250744	0.0580358	0.263574	0.262866	ENSG00000117419.14	9	0.166665	1.11872e-05
chr2:74231308:74232469:clu_2197_NA:ENSG00000188687.17	6375	1.02542	6304.16	1626.18	7.25647e-05	2-74888560-G-A	545146	227	249	0.0682192	1	3.04854e-05	-0.344402	0.0823829	0.356564	0.354929	ENSG00000188687.17	7	0.209607	1.11889e-05
chr7:29121071:29146429:clu_97706_NA:ENSG00000106066.14	8546	1.02342	6263.04	1626.1	8.06631e-07	7-29146294-T-C	-49157	236	244	0.0668127	1	2.15803e-07	-0.346943	0.0666509	0.00329967	0.00440743	ENSG00000106066.14	5	0.0041878	1.11917e-05
chr3:42619708:42621429:clu_7979_NA:ENSG00000114857.17	7199	0.911266	4237.43	1374.7	1.31765e-05	3-42438874-G-A	-161740	66	68	0.0186301	1	6.34285e-07	0.67192	0.134426	0.0773923	0.0727376	ENSG00000114857.17	14	0.0569017	1.11944e-05
chr7:7234539:7238255:clu_97349_NA:ENSG00000106392.10	10825	0.998483	5775.27	1500.28	9.09943e-36	7-7237584-C-G	80650	374	401	0.109863	1	1.7671e-42	-0.69516	0.0495682	9.999e-05	5.86551e-32	ENSG00000106392.10	5	1.48884e-31	1.12013e-05
chr2:99161668:99169550:clu_3089_NA:ENSG00000158411.11	5873	1.0052	5899.51	1546.39	2.23456e-39	2-99172119-A-G	-8939	1060	1304	0.357143	1	1.87498e-45	0.383093	0.0263195	9.999e-05	8.66211e-36	ENSG00000158411.11	14	2.38058e-35	1.12088e-05
chr1:230679052:230683574:clu_26538_NA:ENSG00000135775.13	8157	0.957191	5013.65	1551.94	6.29864e-17	1-230680473-G-A	37981	1001	1259	0.344932	1	2.40559e-19	-0.278776	0.0306466	9.999e-05	1.10187e-12	ENSG00000135775.13	6	1.69222e-12	1.12089e-05
chr5:116317597:116318211:clu_14523_NA:ENSG00000145781.8	9344	0.99099	5624.18	1479.32	1.20577e-07	5-116324374-G-GA	239383	764	871	0.244526	1	5.48166e-09	-0.204241	0.034851	0.00139986	0.000726724	ENSG00000145781.8	7	0.000731551	1.12206e-05
chr14:24178222:24178606:clu_54023_NA:ENSG00000100918.12	8113	1.00075	5806.45	1547.86	0.000521437	14-25166623-CA-C	994770	395	417	0.117267	1	0.000185972	-0.193301	0.0516138	0.952905	0.95154	ENSG00000100918.12	7	0.402322	1.12244e-05
chr5:115837764:115840497:clu_14513_NA:ENSG00000145782.12	9275	1.01861	6148.43	1532.91	8.963e-24	5-115840495-A-T	-1363	56	57	0.0156079	1	1.41722e-27	-1.46105	0.132048	9.999e-05	2.3948e-20	ENSG00000145782.12	7	4.66481e-20	1.12283e-05
chr16:31372670:31376799:clu_42758_NA:ENSG00000140678.16	3940	1.03222	6414.55	1636.92	2.29903e-87	16-31374287-T-TA	19153	1072	1344	0.368029	1	1.13435e-95	-0.697281	0.0316	9.999e-05	3.11786e-86	ENSG00000140678.16	12	1.74543e-85	1.12321e-05
chr17:42112205:42112605:clu_49956_NA:ENSG00000108771.12	5980	1.02037	6179.89	1575.56	3.16984e-16	17-42110454-A-G	-2279	786	1008	0.276042	1	2.79546e-18	-0.342167	0.0388218	9.999e-05	1.12138e-12	ENSG00000108771.12	10	1.72152e-12	1.12335e-05
chr10:114137290:114144497:clu_30504_NA:ENSG00000165813.18	6903	1.00801	5940.24	1569.85	6.74771e-05	10-114490820-T-G	316600	62	62	0.0169956	1	2.02176e-05	-0.596362	0.139537	0.324668	0.326456	ENSG00000165813.18	8	0.196976	1.12335e-05
chr19:54842918:54847184:clu_39108_NA:ENSG00000243772.7	9774	1.03042	6377.22	1617.38	2.32314e-163	19-54872485-C-T	133970	619	709	0.194247	1	3.5174e-181	1.18965	0.0367888	9.999e-05	2.15322e-164	ENSG00000243772.7	3	2.41744e-163	1.12349e-05
chr22:29328895:29329712:clu_72195_NA:ENSG00000100280.16	6186	1.01272	6029.8	1501.99	1.0746e-81	22-29329904-T-C	-93275	998	1226	0.3358	1	2.56204e-97	0.760989	0.0341508	9.999e-05	6.7198e-79	ENSG00000100280.16	15	3.48056e-78	1.12359e-05
chr17:39674679:39676614:clu_49660_NA:ENSG00000161395.13	5878	1.03779	6519.17	1603.38	1.67079e-58	17-39676026-C-T	-20771	1162	1519	0.41598	1	2.58487e-65	-0.540302	0.0303774	9.999e-05	9.7923e-57	ENSG00000161395.13	8	3.75755e-56	1.12436e-05
chr8:42293512:42305187:clu_68855_NA:ENSG00000104365.13	6598	1.03255	6414.26	1578.34	0.000517557	8-43150834-AAAATAAAT-A	879532	77	78	0.021547	1	0.000212889	-0.424542	0.114407	0.960504	0.961448	ENSG00000104365.13	12	0.404313	1.12442e-05
chr14:23095950:23097658:clu_53869_NA:ENSG00000179933.5	8475	0.982175	5447.48	1592.06	7.94227e-14	14-23100865-T-C	6100	751	845	0.231507	1	2.09604e-15	0.307749	0.0384363	9.999e-05	6.40142e-10	ENSG00000179933.5	4	8.94681e-10	1.1247e-05
chr1:151408828:151411625:clu_23186_NA:ENSG00000143442.21	5465	1.01714	6106.23	1577.21	0.000104122	1-151515159-C-T	55694	74	76	0.0208219	1	3.45355e-05	0.43061	0.103717	0.460354	0.462162	ENSG00000143442.21	12	0.252433	1.12531e-05
chr1:16455893:16458842:clu_18102_NA:ENSG00000157191.19	7365	0.980636	5412.15	1585.24	5.2203e-08	1-16454952-A-G	14280	928	1096	0.30011	1	6.85984e-09	0.170007	0.0291992	0.00039996	0.000333601	ENSG00000157191.19	8	0.000343318	1.12616e-05
chr9:85830576:85837759:clu_80893_NA:ENSG00000165121.11	7456	1.00305	5829.36	1563.01	0.000700769	9-85296702-G-A	-508657	38	39	0.0106791	1	0.000279931	0.5024	0.138007	0.984002	0.983089	ENSG00000165121.11	7	0.409746	1.12644e-05
chr18:74496431:74499937:clu_46385_NA:ENSG00000133313.14	8619	1.01716	6098.36	1615.91	4.21601e-41	18-74499889-C-G	4073	903	1080	0.295941	1	1.72974e-45	-0.498241	0.034216	9.999e-05	6.01269e-38	ENSG00000133313.14	5	1.72434e-37	1.12683e-05
chr16:69121170:69132484:clu_43850_NA:ENSG00000168802.12	6141	1.00007	5770.6	1561.79	3.66064e-32	16-69136024-T-C	3440	922	1092	0.299122	1	9.85669e-37	0.386587	0.0298533	9.999e-05	2.10242e-28	ENSG00000168802.12	10	5.03332e-28	1.1269e-05
chr2:68047319:68053061:clu_1906_NA:ENSG00000197223.11	8791	1.01842	6118.57	1623.61	1.40313e-05	2-67987156-G-T	-123792	113	123	0.0336802	1	4.91901e-06	0.443693	0.0968306	0.0738926	0.077984	ENSG00000197223.11	5	0.0606229	1.1276e-05
chr10:91220836:91222689:clu_29533_NA:ENSG00000180628.14	7007	0.989751	5571.57	1500.85	0.000208417	10-90944367-A-G	-218645	45	48	0.0131435	1	4.97074e-05	-0.433832	0.106674	0.690831	0.690986	ENSG00000180628.14	12	0.329387	1.12799e-05
chr14:91813825:91867262:clu_55804_NA:ENSG00000165929.12	8382	0.993101	5633.99	1609.94	4.18759e-55	14-91864069-C-T	-3467	587	655	0.179452	1	2.89571e-61	0.718085	0.0418366	9.999e-05	5.2881e-51	ENSG00000165929.12	5	1.88575e-50	1.128e-05
chr5:140575879:140590875:clu_15123_NA:ENSG00000283602.1	4815	1.00271	5814.29	1525.74	3.03294e-201	5-140575786-C-T	-18784	970	1156	0.316612	1	1.57427e-236	1.05623	0.027468	9.999e-05	5.15448e-198	ENSG00000283602.1	13	7.31411e-197	1.12813e-05
chr19:56613938:56621268:clu_39447_NA:ENSG00000197951.8	9649	0.991096	5595.67	1638.17	3.93993e-05	19-56032116-G-A	-563148	505	562	0.154226	1	1.67351e-05	0.205264	0.0475562	0.20448	0.201391	ENSG00000197951.8	3	0.135187	1.12818e-05
chr18:46812612:46815312:clu_45996_NA:ENSG00000078043.15	7217	1.02586	6259.32	1589.94	0.000464705	18-46755761-A-G	-164387	407	433	0.12068	1	0.000198984	-0.201469	0.054042	0.941706	0.942757	ENSG00000078043.15	8	0.399744	1.12846e-05
chr15:50949938:50950051:clu_58292_NA:ENSG00000081014.10	7341	1.04052	6547.18	1584.81	5.30824e-05	15-50404549-C-T	-504123	290	316	0.0866703	1	1.68826e-05	0.293986	0.0681424	0.278672	0.275383	ENSG00000081014.10	11	0.173085	1.12899e-05
chr22:21628787:21629308:clu_71652_NA:ENSG00000161179.13	7344	1.01822	6106.54	1621.62	3.93508e-06	22-21563337-C-G	-66727	843	1005	0.275358	1	1.19392e-06	-0.16528	0.0339153	0.0247975	0.0220089	ENSG00000161179.13	6	0.0192227	1.12913e-05
chr3:9838207:9840184:clu_7059_NA:ENSG00000156990.14	8068	1.00209	5797.18	1515.72	9.50487e-05	3-9694224-G-A	-150378	1053	1325	0.363063	1	2.15154e-05	-0.141024	0.0331054	0.422358	0.422626	ENSG00000156990.14	7	0.237081	1.12914e-05
chr10:124682379:124706636:clu_30735_NA:ENSG00000189319.13	8437	0.988656	5545.42	1601.68	1.68493e-08	10-124841267-C-CA	96998	614	683	0.191746	1	2.31352e-09	0.239765	0.0399292	9.999e-05	0.000104297	ENSG00000189319.13	5	0.000111403	1.12917e-05
chr15:80952296:80978766:clu_59451_NA:ENSG00000117899.10	7553	0.994798	5659.01	1593.24	4.35421e-05	15-81321213-G-A	331335	158	166	0.0454794	1	1.42333e-05	-0.324108	0.0744692	0.218378	0.22055	ENSG00000117899.10	5	0.145797	1.12934e-05
chr15:44570658:44572469:clu_58068_NA:ENSG00000104133.14	5778	0.985417	5482.08	1560.72	1.02403e-05	15-44456707-A-AT	-206971	145	149	0.0408443	1	2.21202e-06	-0.377761	0.0795541	0.0565943	0.0572932	ENSG00000104133.14	14	0.0459997	1.12988e-05
chr6:41565964:41577986:clu_91106_NA:ENSG00000137166.14	8120	1.02225	6180.13	1618.45	1.09205e-05	6-40872397-C-T	-674029	46	46	0.0126027	1	3.60169e-06	-0.728081	0.156655	0.059794	0.0608553	ENSG00000137166.14	6	0.0485543	1.13002e-05
chr6:36354687:36366875:clu_90832_NA:ENSG00000010030.13	7543	1.03707	6470.59	1601.91	2.9622e-05	6-36913987-C-G	526187	53	53	0.0145285	1	9.77029e-06	0.657215	0.148192	0.157384	0.161156	ENSG00000010030.13	7	0.112954	1.13032e-05
chr22:25678915:25685170:clu_72038_NA:ENSG00000100077.14	9109	0.994408	5641.09	1543.26	7.54171e-07	22-25706341-G-T	141492	1243	1723	0.471978	1	9.46434e-08	0.157171	0.02933	0.00389961	0.00438727	ENSG00000100077.14	5	0.00417058	1.13146e-05
chr1:27963693:27964185:clu_19076_NA:ENSG00000158156.7	5473	0.977371	5326.89	1538.58	5.1360301238823e-311	1-27964235-A-G	4773	1128	1429	0.391484	1	0	-1.2419	0.0237741	9.999e-05	2.38915e-300	ENSG00000158156.7	10	6.59705e-299	1.13155e-05
chr17:8264337:8264470:clu_47939_NA:ENSG00000178921.13	7756	1.0126	5983.96	1619.97	7.72578e-05	17-9242075-C-G	994457	543	612	0.167671	1	3.15428e-05	-0.207288	0.0496775	0.370863	0.364097	ENSG00000178921.13	6	0.213493	1.13176e-05
chr20:32474742:32511347:clu_94972_NA:ENSG00000197183.14	5926	0.997117	5689.8	1534.55	0.00013578	20-33008840-G-A	423766	156	159	0.0435855	1	3.65768e-05	0.303234	0.0732717	0.538646	0.539562	ENSG00000197183.14	10	0.280144	1.13186e-05
chr19:7981186:7991644:clu_33035_NA:ENSG00000066044.14	9663	0.954796	4922.52	1548.08	0.000138259	19-8842060-G-A	836401	55	58	0.0159166	1	4.03953e-05	-0.445649	0.108287	0.508449	0.515877	ENSG00000066044.14	4	0.271643	1.13199e-05
chr13:21303820:21330574:clu_65997_NA:ENSG00000224429.7	9371	1.00768	5884.54	1591.16	5.29567e-08	13-21297470-C-T	-51251	470	518	0.14184	1	7.4334e-09	0.261568	0.0450308	0.00039996	0.000291886	ENSG00000224429.7	4	0.000301374	1.1328e-05
chr7:32879942:32887977:clu_97805_NA:ENSG00000170852.10	8567	1.00891	5904.49	1516.89	1.01279e-05	7-32910669-T-TTTC	16538	1308	1740	0.476661	1	1.55881e-06	0.160142	0.0332266	0.0568943	0.0563861	ENSG00000170852.10	9	0.0453364	1.13347e-05
chr14:91462221:91462735:clu_55768_NA:ENSG00000100796.17	8358	1.01402	6002.03	1604.07	2.88459e-05	14-90887795-T-TA	-622759	1179	1418	0.388358	1	9.61687e-06	0.157686	0.0355282	0.152685	0.154094	ENSG00000100796.17	7	0.108894	1.13352e-05
chr19:2116796:2117222:clu_31846_NA:ENSG00000065000.15	9452	0.992558	5596.37	1411.2	8.43045e-09	19-2125325-C-T	-39140	646	712	0.195282	1	8.14875e-11	-0.228419	0.0349419	0.00039996	5.09684e-05	ENSG00000065000.15	8	5.5559e-05	1.13353e-05
chr20:2861280:2861776:clu_94127_NA:ENSG00000215305.9	8803	0.975955	5289.7	1535.25	0.00013221	20-3055415-G-GTT	214712	109	112	0.030888	1	3.5608e-05	0.382663	0.0923257	0.509149	0.5148	ENSG00000215305.9	7	0.271215	1.13401e-05
chr9:108869182:108874895:clu_81631_NA:ENSG00000070061.14	8834	0.986216	5475.06	1489.79	7.23006e-58	9-108872517-G-T	-61599	1146	1464	0.400933	1	2.18039e-69	-0.64113	0.0348488	9.999e-05	2.16847e-53	ENSG00000070061.14	9	7.9194e-53	1.13437e-05
chr2:207165706:207167140:clu_5532_NA:ENSG00000118263.14	6963	0.996689	5668.49	1589.41	9.16873e-06	2-207148831-C-A	-18436	748	849	0.232475	1	2.41145e-06	0.153621	0.0324727	0.049895	0.0512175	ENSG00000118263.14	6	0.0415296	1.13451e-05
chr2:85343798:85344239:clu_2407_NA:ENSG00000042445.13	7428	1.01893	6089.07	1575.69	1.00286e-05	2-85334720-C-G	-19900	623	695	0.192308	1	2.4135e-06	0.18299	0.0386823	0.0545945	0.0557138	ENSG00000042445.13	9	0.0448638	1.13493e-05
chr12:123613252:123615185:clu_65350_NA:ENSG00000111364.15	7544	0.98888	5521.17	1570.61	1.23993e-12	12-123613277-A-G	11178	691	831	0.227921	1	3.1153e-14	0.275658	0.036006	9.999e-05	8.47695e-09	ENSG00000111364.15	7	1.13211e-08	1.13498e-05
chr15:63567317:63570433:clu_58607_NA:ENSG00000140455.16	7402	1.01411	5993.26	1580.06	8.82641e-09	15-63573747-C-A	69236	345	360	0.0986301	1	8.65435e-10	-0.330347	0.0535795	9.999e-05	4.57604e-05	ENSG00000140455.16	8	5.00421e-05	1.13548e-05
chr12:50640852:50660194:clu_62264_NA:ENSG00000066084.12	5922	0.976083	5283.77	1533.43	3.46666e-05	12-50109042-G-C	-396065	50	50	0.0137893	1	7.42887e-06	-0.647855	0.144154	0.174983	0.176246	ENSG00000066084.12	10	0.12144	1.13578e-05
chr17:15540561:15545785:clu_48128_NA:ENSG00000175106.16	8442	0.998636	5698.46	1632.35	6.6498e-107	17-15554994-C-T	-8601	1100	1362	0.373081	1	1.99055e-117	-0.744089	0.0299406	9.999e-05	5.23081e-103	ENSG00000175106.16	4	3.55683e-102	1.1358e-05
chr15:55317867:55318931:clu_58383_NA:ENSG00000069974.15	10097	1.04983	6687.32	1572.66	2.17465e-205	15-55318928-T-C	-185	1238	1679	0.46	1	2.88427e-234	-1.05862	0.027708	9.999e-05	1.39624e-211	ENSG00000069974.15	8	2.16136e-210	1.13703e-05
chr8:38392995:38394183:clu_68742_NA:ENSG00000165046.12	5509	1.02053	6107.72	1576.81	4.84309e-05	8-38187751-T-G	-198456	65	65	0.0178375	1	1.44855e-05	0.514737	0.118375	0.246375	0.24718	ENSG00000165046.12	8	0.159193	1.13719e-05
chr11:233215:233343:clu_74175_NA:ENSG00000142082.14	4599	1.02745	6241.98	1638.47	0.000147515	11-253946-CAT-C	17015	717	819	0.22463	1	7.0816e-05	-0.146578	0.0368024	0.593941	0.589556	ENSG00000142082.14	8	0.296933	1.13724e-05
chr6:90536401:90547258:clu_92180_NA:ENSG00000135341.17	7042	1.00569	5822.63	1563.54	7.91045e-05	6-91193715-G-T	606670	303	322	0.0883644	1	2.33241e-05	0.250845	0.0591395	0.366463	0.366347	ENSG00000135341.17	8	0.214459	1.13749e-05
chr20:49280570:49280903:clu_95839_NA:ENSG00000277967.1	7569	1.00215	5755.65	1619.06	1.83611e-26	20-49286482-G-A	5997	619	690	0.189248	1	3.56218e-29	-0.449933	0.039424	9.999e-05	9.46864e-23	ENSG00000277967.1	6	1.95925e-22	1.13754e-05
chr2:207726876:207733947:clu_5560_NA:ENSG00000163249.11	7216	0.998593	5687.34	1607.38	0.000247128	2-208165854-A-G	454314	704	821	0.225055	1	0.0001069	-0.159701	0.041128	0.752825	0.755277	ENSG00000163249.11	6	0.348157	1.13786e-05
chr6:16145317:16150874:clu_89223_NA:ENSG00000007944.14	7660	1.03711	6423	1570.04	6.06326e-20	6-16151016-G-T	21891	218	227	0.06226	1	1.38266e-22	-0.59085	0.059608	9.999e-05	1.02708e-16	ENSG00000007944.14	8	1.78915e-16	1.13881e-05
chr10:31839711:31843461:clu_28032_NA:ENSG00000165322.17	8296	1.04069	6493.18	1588.32	2.86513e-06	10-31870316-G-A	-58560	715	817	0.226944	1	6.46001e-07	0.200669	0.0401752	0.0153985	0.0153947	ENSG00000165322.17	11	0.0137666	1.13897e-05
chr3:186188379:186211795:clu_11729_NA:ENSG00000244405.7	7295	1.00962	5888.95	1659.62	0.000110776	3-186195027-C-T	84709	352	377	0.103288	1	5.78452e-05	-0.218083	0.0541006	0.470953	0.474518	ENSG00000244405.7	4	0.25694	1.13907e-05
chr8:123239144:123241230:clu_70106_NA:ENSG00000189376.11	6952	1.01532	5993.66	1603.03	4.95415e-06	8-122479578-G-A	-761820	182	190	0.0520548	1	1.33912e-06	-0.303485	0.0625703	0.0275972	0.0275382	ENSG00000189376.11	6	0.0236377	1.13982e-05
chr16:12705049:12781185:clu_41166_NA:ENSG00000103381.11	11272	1.02733	6223.56	1642.14	2.32406e-28	16-12665109-T-C	-138908	469	526	0.144031	1	7.3184e-31	-0.476331	0.0404689	9.999e-05	3.18847e-25	ENSG00000103381.11	4	6.94945e-25	1.14018e-05
chr17:40340067:40348316:clu_49807_NA:ENSG00000131759.17	6816	1.02293	6137.32	1590.59	9.39206e-287	17-40340068-G-A	30876	1231	1607	0.440077	1	2e-323	1.08973	0.0227402	9.999e-05	1.9244e-289	ENSG00000131759.17	11	4.94615e-288	1.14034e-05
chr3:52489678:52491352:clu_9035_NA:ENSG00000010322.15	5132	0.986873	5455.39	1479.69	0.000137387	3-52357035-T-G	-98083	74	79	0.0216795	1	2.6603e-05	0.474989	0.112779	0.541846	0.533699	ENSG00000010322.15	19	0.278089	1.14098e-05
chr20:46067181:46068502:clu_95705_NA:ENSG00000124160.11	7916	1.01645	6000.91	1616.19	2.04192e-05	20-46047016-G-T	-42936	120	136	0.0372399	1	7.08685e-06	-0.404224	0.0897412	0.109989	0.110574	ENSG00000124160.11	7	0.0823122	1.14253e-05
chr9:121281562:121301924:clu_82002_NA:ENSG00000148180.19	6337	0.991522	5533.04	1513.11	1.60186e-14	9-121240491-G-A	32697	54	59	0.0161555	1	5.93799e-17	1.05858	0.125278	9.999e-05	1.08232e-10	ENSG00000148180.19	9	1.55469e-10	1.14257e-05
chr8:140405698:140435112:clu_70420_NA:ENSG00000167632.14	7553	1.01231	5921.7	1565.66	0.000214754	8-141369466-T-C	910887	560	635	0.174068	1	7.3707e-05	-0.182687	0.0459794	0.719428	0.715117	ENSG00000167632.14	6	0.336377	1.14261e-05
chr2:38863519:38868182:clu_1223_NA:ENSG00000163214.20	7857	1.02387	6140.72	1579.07	0.000315255	2-37914954-G-T	-960980	90	95	0.0271739	1	0.000122043	0.457603	0.118845	0.851315	0.850169	ENSG00000163214.20	10	0.374917	1.14309e-05
chr1:209843696:209851204:clu_25849_NA:ENSG00000117597.17	7922	1.01928	6050.78	1576.66	6.26522e-05	1-209261670-G-A	-566337	90	91	0.0249452	1	1.93701e-05	0.420895	0.0982595	0.308569	0.306565	ENSG00000117597.17	6	0.187943	1.14337e-05
chr11:65380175:65380534:clu_76797_NA:ENSG00000162241.12	5249	1.00259	5731.53	1544.86	3.80195e-05	11-65872733-C-T	489032	1057	1287	0.352441	1	8.93272e-06	-0.151017	0.0339031	0.192381	0.194794	ENSG00000162241.12	10	0.131732	1.14395e-05
chr1:6632495:6632914:clu_17409_NA:ENSG00000041988.15	7885	1.00432	5763.35	1602.94	2.13204e-07	1-6733413-T-C	108547	1155	1468	0.402144	1	3.99576e-08	-0.167385	0.0303512	0.00139986	0.00119075	ENSG00000041988.15	5	0.00118255	1.14409e-05
chr1:63555515:63557114:clu_21016_NA:ENSG00000203965.12	7513	1.01396	5945.37	1622.94	0.000171008	1-64365058-G-A	841686	736	834	0.230514	1	7.69329e-05	-0.166963	0.0421313	0.630637	0.632272	ENSG00000203965.12	7	0.310563	1.14409e-05
chr12:32737161:32738264:clu_61737_NA:ENSG00000087470.17	10427	1.02774	6208.7	1536.74	3.6889e-06	12-32276677-GA-G	-402523	1309	1717	0.470281	1	5.62977e-07	0.167675	0.0333902	0.020098	0.0201454	ENSG00000087470.17	8	0.0177316	1.14436e-05
chr11:67433216:67433340:clu_77290_NA:ENSG00000175634.14	6084	1.03145	6277.83	1586.46	3.62629e-77	11-67435355-G-A	6872	1162	1480	0.405257	1	4.11249e-87	-0.610924	0.0292094	9.999e-05	1.16529e-75	ENSG00000175634.14	11	5.77929e-75	1.14495e-05
chr22:20964641:20964844:clu_71572_NA:ENSG00000183773.15	6208	1.03962	6429.22	1668.32	5.17061e-05	22-21649565-C-CT	684457	59	60	0.0164294	1	2.67087e-05	0.613714	0.145748	0.265873	0.265249	ENSG00000183773.15	6	0.16793	1.14652e-05
chr2:219240094:219240191:clu_5948_NA:ENSG00000163521.15	6872	1.01546	5960.49	1642.47	2.94832e-05	2-219308009-A-G	62531	312	319	0.0873494	1	1.25179e-05	0.26381	0.0602222	0.153785	0.155746	ENSG00000163521.15	6	0.109909	1.14667e-05
chr17:74737117:74740768:clu_52078_NA:ENSG00000172794.19	8841	1.01763	5999.96	1635.31	2.78293e-06	17-74740375-C-T	69797	85	93	0.0254655	1	9.05476e-07	-0.524853	0.106496	0.0144986	0.015289	ENSG00000172794.19	4	0.013684	1.14704e-05
chr16:19477077:19486929:clu_41569_NA:ENSG00000260592.1	7407	0.990269	5488.35	1563.66	4.43873e-23	16-19483779-AAAAAG-A	-4120	884	1123	0.307587	1	2.87376e-26	-0.417944	0.0387953	9.999e-05	3.71189e-19	ENSG00000260592.1	6	6.99366e-19	1.14708e-05
chr2:218580740:218582971:clu_5850_NA:ENSG00000144580.13	6332	1.01061	5865.32	1590.65	0.000155364	2-218628756-G-C	60176	71	72	0.019726	1	5.84093e-05	0.449265	0.111514	0.593541	0.593243	ENSG00000144580.13	8	0.298232	1.1473e-05
chr1:29150192:29154696:clu_19294_NA:ENSG00000116350.16	6972	1.01319	5911.04	1606.76	1.5809e-09	1-29143769-T-TTC	-38218	632	722	0.199227	1	1.75315e-10	-0.241193	0.0375762	9.999e-05	7.97595e-06	ENSG00000116350.16	7	9.1482e-06	1.1479e-05
chr1:156735909:156736619:clu_23870_NA:ENSG00000143303.11	7079	1.01579	5958.57	1602.18	5.0079e-10	1-156736467-C-T	8025	690	803	0.220362	1	4.5675e-11	0.264491	0.0399216	9.999e-05	2.42448e-06	ENSG00000143303.11	7	2.8744e-06	1.14824e-05
chr11:44860469:44906407:clu_75519_NA:ENSG00000157570.11	7794	1.02713	6174.06	1570.9	4.36301e-11	11-44897815-G-A	171350	139	146	0.0400659	1	1.81795e-12	0.645468	0.0909392	9.999e-05	1.76611e-07	ENSG00000157570.11	6	2.22009e-07	1.14861e-05
chr11:62852681:62852811:clu_76333_NA:ENSG00000255717.6	6921	1.00459	5745.51	1534.06	0.000177854	11-63436954-G-A	581040	651	759	0.211656	1	4.99033e-05	0.153525	0.0377587	0.641036	0.638148	ENSG00000255717.6	9	0.312435	1.14865e-05
chr8:94865690:94866158:clu_69615_NA:ENSG00000164941.13	8459	1.00795	5808.35	1548.42	2.82769e-10	8-94861980-G-A	48669	155	156	0.0428571	1	1.09288e-11	-0.582552	0.0851865	9.999e-05	1.47238e-06	ENSG00000164941.13	9	1.76455e-06	1.14866e-05
chr1:150694850:150695730:clu_23030_NA:ENSG00000143457.10	5070	0.998228	5626.58	1542.81	5.6788e-15	1-150742175-TGAACCTTAAAGGCA-T	45031	1252	1583	0.433662	1	3.5265e-17	0.234424	0.0275376	9.999e-05	3.33748e-11	ENSG00000143457.10	12	4.87462e-11	1.14877e-05
chr6:4117451:4125250:clu_88938_NA:ENSG00000198721.12	9883	1.0069	5785.82	1607.67	2.98946e-57	6-4119282-A-G	-16315	1259	1687	0.46213	1	9.57029e-64	-0.514695	0.0293322	9.999e-05	7.4595e-54	ENSG00000198721.12	5	2.74388e-53	1.14921e-05
chr22:38952850:38957588:clu_73012_NA:ENSG00000128383.12	6529	0.996049	5584.13	1605.95	8.77103e-22	22-38947468-T-C	-5273	278	301	0.082511	1	3.58897e-24	-0.416957	0.0405181	9.999e-05	5.74266e-18	ENSG00000128383.12	6	1.03888e-17	1.14922e-05
chr2:55686444:55687645:clu_1649_NA:ENSG00000138035.14	9064	1.01313	5902.1	1543.48	0.000198785	2-55009224-C-T	-684686	558	618	0.169315	1	5.98335e-05	-0.186598	0.0463823	0.688231	0.685509	ENSG00000138035.14	9	0.327616	1.14942e-05
chr4:17845901:17873388:clu_86142_NA:ENSG00000178177.15	8257	0.999129	5638.6	1574.54	0.000186404	4-17098571-ACT-A	-923305	1151	1443	0.395342	1	6.57984e-05	-0.123247	0.0308085	0.646435	0.650833	ENSG00000178177.15	7	0.316593	1.14971e-05
chr20:49280570:49280903:clu_95839_NA:ENSG00000274760.1	7571	1.00374	5722.42	1617.53	1.93825e-26	20-49286482-G-A	7366	619	690	0.189248	1	3.56218e-29	-0.449933	0.039424	9.999e-05	9.16824e-23	ENSG00000274760.1	6	1.89901e-22	1.15007e-05
chr8:97691188:97696204:clu_69683_NA:ENSG00000147649.9	6599	1.00546	5753.84	1531.05	0.000167614	8-98385807-A-C	741628	667	762	0.208996	1	4.57881e-05	0.122307	0.0299321	0.616838	0.616431	ENSG00000147649.9	8	0.305462	1.15023e-05
chr3:42532333:42534975:clu_7973_NA:ENSG00000114812.12	7704	1.01599	5951.14	1533.48	2.38649e-05	3-42523640-C-CACACACAT	34341	37	37	0.0102041	1	4.813e-06	-0.735074	0.16026	0.123388	0.127386	ENSG00000114812.12	10	0.0928782	1.1504e-05
chr2:75690719:75691977:clu_2311_NA:ENSG00000005436.13	8843	1.04012	6415.38	1582.95	4.29895e-05	2-75422498-C-T	-288491	81	82	0.0224658	1	1.31564e-05	-0.498837	0.11416	0.223378	0.22431	ENSG00000005436.13	7	0.147685	1.15078e-05
chr7:140734770:140739812:clu_101416_NA:ENSG00000157764.12	6528	1.01348	5898.39	1591.26	4.91686e-05	7-140984621-C-G	59857	1076	1406	0.385143	1	1.61144e-05	-0.160455	0.0371022	0.248275	0.245924	ENSG00000157764.12	7	0.158494	1.15142e-05
chr17:82036063:82036191:clu_53254_NA:ENSG00000169738.7	8483	0.981697	5312.32	1547.04	5.1123e-17	17-82038870-A-C	1138	530	632	0.173151	1	1.65903e-19	-0.462449	0.0506037	9.999e-05	4.6474e-13	ENSG00000169738.7	7	7.22693e-13	1.15145e-05
chr10:12167811:12170717:clu_27451_NA:ENSG00000165609.12	9690	1.01581	5942.25	1600.3	4.28671e-11	10-12180317-A-G	-15827	303	316	0.0866228	1	2.83875e-12	-0.439079	0.0624207	9.999e-05	1.99023e-07	ENSG00000165609.12	5	2.49262e-07	1.15146e-05
chr19:7932932:7933485:clu_33029_NA:ENSG00000104980.7	9743	0.97231	5144.29	1491.75	2.66514e-06	19-7929284-C-T	-14636	557	613	0.167945	1	2.57992e-07	0.22982	0.0444386	0.0172983	0.0155123	ENSG00000104980.7	5	0.0138686	1.15158e-05
chr7:157381986:157382246:clu_102189_NA:ENSG00000105993.14	9837	1.01563	5938	1562.6	6.21153e-42	7-157369409-A-G	34028	1346	1795	0.491776	1	6.17356e-48	0.431621	0.0287987	9.999e-05	9.52128e-39	ENSG00000105993.14	5	2.79127e-38	1.15165e-05
chr7:135398226:135410515:clu_101256_NA:ENSG00000080802.18	8272	1.0245	6104.79	1595.17	1.00646e-13	7-135427358-TACTC-T	-82769	69	70	0.0191676	1	2.91144e-15	-1.00281	0.125906	9.999e-05	3.6155e-10	ENSG00000080802.18	7	5.10199e-10	1.1521e-05
chr1:32830067:32832334:clu_19501_NA:ENSG00000116497.17	5131	1.02374	6089.99	1633.04	0.000355215	1-33209759-C-T	392992	834	971	0.266045	1	0.000180174	0.140917	0.0375463	0.877512	0.880446	ENSG00000116497.17	8	0.382816	1.15212e-05
chr19:12658344:12658428:clu_33907_NA:ENSG00000104774.12	7477	1.00565	5740.13	1629.54	3.32316e-64	19-12660406-A-G	-6336	1129	1437	0.39364	1	1.41219e-70	0.57689	0.0310604	9.999e-05	8.75111e-61	ENSG00000104774.12	6	3.56915e-60	1.15367e-05
chr11:69653319:69654158:clu_77492_NA:ENSG00000149716.12	8270	1.00076	5646.6	1628.75	0.000549837	11-69562741-C-T	-112675	204	217	0.0594521	1	0.000285252	0.273304	0.0751763	0.953705	0.955134	ENSG00000149716.12	4	0.403235	1.15424e-05
chr3:113980793:114001595:clu_9976_NA:ENSG00000163617.10	6491	1.01056	5828.76	1602.7	0.000102892	3-114280954-A-C	224341	51	54	0.0147945	1	3.93488e-05	-0.586752	0.142362	0.442356	0.445894	ENSG00000163617.10	7	0.24597	1.15431e-05
chr11:59144896:59145827:clu_75878_NA:ENSG00000166801.15	6815	1.00088	5639.59	1571.13	2.39535e-09	11-59143581-A-G	833	107	117	0.0320548	1	1.7546e-10	0.524871	0.0817727	9.999e-05	1.33713e-05	ENSG00000166801.15	11	1.51662e-05	1.15612e-05
chr14:20345087:20345394:clu_53525_NA:ENSG00000129484.13	8182	1.013	5865.25	1586.6	0	14-20345513-A-G	1931	690	778	0.213151	1	0	-1.83359	0.0224248	9.999e-05	0	ENSG00000129484.13	5	0	1.15615e-05
chr17:30732123:30734897:clu_49028_NA:ENSG00000264538.6	5469	0.988719	5417.06	1610.83	2.16999e-49	17-30791870-C-G	82571	486	532	0.146556	1	7.29687e-55	-0.705505	0.0436956	9.999e-05	3.79417e-45	ENSG00000264538.6	8	1.23157e-44	1.15617e-05
chr6:20113008:20115288:clu_89289_NA:ENSG00000172197.10	8507	0.986156	5369	1500.69	2.70352e-32	6-20113520-C-T	-98879	533	592	0.162281	1	2.57306e-38	-0.529138	0.0399268	9.999e-05	3.54596e-28	ENSG00000172197.10	7	8.42509e-28	1.15655e-05
chr11:125076838:125077450:clu_79151_NA:ENSG00000134955.11	8370	1.02141	6020.61	1598.95	1.68048e-106	11-125077120-C-G	14053	940	1126	0.308557	1	2.17992e-119	0.697185	0.0277815	9.999e-05	6.55941e-105	ENSG00000134955.11	7	4.52806e-104	1.15689e-05
chr13:114052155:114056456:clu_67534_NA:ENSG00000185989.10	4816	1.01273	5856.21	1576.95	3.74771e-61	13-114056664-C-T	-75947	1156	1426	0.390565	1	2.15004e-69	0.542789	0.029502	9.999e-05	4.14845e-58	ENSG00000185989.10	11	1.62078e-57	1.15693e-05
chr12:121417911:121420242:clu_65002_NA:ENSG00000170633.16	7856	1.01647	5924.02	1623.41	6.84037e-20	12-121403128-G-A	3087	67	70	0.0191676	1	7.73853e-22	-0.974579	0.100169	9.999e-05	2.24417e-16	ENSG00000170633.16	6	3.87623e-16	1.15746e-05
chr19:51123541:51123801:clu_38279_NA:ENSG00000268581.1	9530	1.0092	5782.37	1629.7	0.000504372	19-50199281-C-T	-920706	82	92	0.0251917	1	0.000260574	-0.457479	0.125031	0.943906	0.944957	ENSG00000268581.1	3	0.400428	1.15848e-05
chr15:30485267:30486055:clu_57192_NA:ENSG00000283345.1	5664	0.982036	5283.12	1556.39	3.5844e-47	15-30490577-T-C	-16800	1222	1706	0.467279	1	3.67129e-54	-0.467022	0.0291316	9.999e-05	1.11693e-42	ENSG00000283345.1	7	3.46059e-42	1.15915e-05
chr17:58214387:58214741:clu_51194_NA:ENSG00000011143.16	5777	1.04575	6479.11	1623.56	0.000101282	17-57483535-A-G	-736070	1315	1718	0.470637	1	4.33609e-05	-0.147082	0.0358832	0.462654	0.459183	ENSG00000011143.16	7	0.251179	1.15917e-05
chr19:1106459:1106573:clu_31518_NA:ENSG00000167468.16	9212	1.03837	6333.01	1627.41	1.23993e-16	19-1115263-CAA-C	11337	634	706	0.193743	1	3.38952e-18	0.376499	0.0428266	9.999e-05	2.65054e-13	ENSG00000167468.16	4	4.16131e-13	1.15947e-05
chr8:47440542:47483335:clu_68929_NA:ENSG00000164808.16	4750	0.969372	5056.66	1520.05	3.13214e-05	8-47685512-TA-T	424937	103	107	0.0305017	1	6.01292e-06	-0.39856	0.0877981	0.152485	0.15715	ENSG00000164808.16	23	0.110616	1.15972e-05
chr21:39380486:39390698:clu_84563_NA:ENSG00000182093.14	9438	1.01512	5883.02	1571.08	2.6506e-26	21-39384564-AT-A	4320	974	1161	0.318157	1	7.82325e-30	-0.418488	0.0362223	9.999e-05	7.25125e-23	ENSG00000182093.14	5	1.5073e-22	1.16051e-05
chr6:107030107:107039749:clu_92328_NA:ENSG00000130349.9	7586	1.04041	6366.18	1631.07	0.000178986	6-107016772-G-GA	-11441	1213	1580	0.43274	1	8.42771e-05	-0.13604	0.0345197	0.668033	0.663823	ENSG00000130349.9	5	0.320778	1.16068e-05
chr3:183037434:183039026:clu_11504_NA:ENSG00000078070.12	7370	1.01536	5886.09	1582.27	2.56161e-05	3-183161860-G-C	45785	286	302	0.0826944	1	7.30223e-06	0.258352	0.0574385	0.134787	0.134987	ENSG00000078070.12	7	0.0974641	1.16078e-05
chr4:139678642:139703455:clu_88009_NA:ENSG00000085871.8	6734	1.00173	5632.2	1620.67	1.40906e-46	4-139695308-G-A	29540	1103	1437	0.393699	1	1.9991e-51	-0.543193	0.0348666	9.999e-05	6.70325e-43	ENSG00000085871.8	5	2.08319e-42	1.16088e-05
chr9:136975476:136976549:clu_83425_NA:ENSG00000107317.12	7003	0.983608	5299.63	1500.43	7.9043e-134	9-136975661-C-T	569	931	1114	0.305266	1	8.39944e-160	0.941023	0.0314678	9.999e-05	5.57058e-128	ENSG00000107317.12	7	4.73287e-127	1.16168e-05
chr4:165085688:165088468:clu_88427_NA:ENSG00000170088.13	9984	1.0365	6282.41	1591.75	0.000330411	4-165411970-C-T	203421	948	1131	0.309929	1	0.000136915	0.135656	0.0354941	0.871613	0.866893	ENSG00000170088.13	6	0.379304	1.16213e-05
chr22:37751828:37754877:clu_72760_NA:ENSG00000100106.19	7463	1.01421	5857.56	1635.62	0.000164894	22-38476979-G-A	779975	252	281	0.0769863	1	7.8827e-05	-0.267611	0.0676286	0.618238	0.613153	ENSG00000100106.19	5	0.304177	1.16215e-05
chr13:36335832:36346582:clu_66378_NA:ENSG00000133104.12	7692	0.987718	5369.04	1545.4	5.4075e-47	13-36345177-C-T	-25003	858	1012	0.27729	1	2.51133e-54	-0.483899	0.0301337	9.999e-05	9.71777e-43	ENSG00000133104.12	7	3.01543e-42	1.16262e-05
chr1:43365008:43365186:clu_20183_NA:ENSG00000066322.14	6455	1.0155	5876.35	1543.63	0.000237245	1-43142086-C-G	-225988	182	208	0.0570801	1	7.34458e-05	0.240884	0.0606136	0.746825	0.746671	ENSG00000066322.14	11	0.345704	1.16322e-05
chr19:17052966:17055861:clu_34609_NA:ENSG00000131351.14	8378	1.02605	6075.65	1609.1	0.000372119	19-16285015-C-A	-790610	1115	1383	0.378771	1	0.000169785	0.138226	0.0366829	0.890911	0.891061	ENSG00000131351.14	5	0.385825	1.16327e-05
chr19:48955833:48956198:clu_37839_NA:ENSG00000087088.19	8730	1.00656	5709.23	1547.49	7.4205e-06	19-48955847-A-G	970	1004	1205	0.330132	1	1.38053e-06	-0.119563	0.0246817	0.0392961	0.0405131	ENSG00000087088.19	6	0.0336306	1.16335e-05
chr6:73621962:73635382:clu_91811_NA:ENSG00000119899.12	8467	1.04149	6368.37	1605.9	0.000248614	6-73461534-AAAATAAATAAATAAATAAATAAATAAATAAAT-A	-192621	976	1205	0.330084	1	0.000106833	0.131361	0.0338282	0.783822	0.782134	ENSG00000119899.12	9	0.356136	1.16412e-05
chr4:76136412:76144149:clu_86973_NA:ENSG00000138750.14	8798	1.0382	6303.16	1627.5	1.22213e-164	4-76145119-C-A	-3396	477	519	0.142348	1	1.77785e-181	-1.26787	0.0391675	9.999e-05	5.7928e-167	ENSG00000138750.14	7	6.61264e-166	1.16437e-05
chr19:13761568:13762299:clu_34101_NA:ENSG00000104957.13	7238	1.00654	5701.42	1627.03	6.23848e-27	19-13759413-C-T	27653	1339	1793	0.491223	1	1.477e-29	0.364546	0.0317147	9.999e-05	2.52938e-23	ENSG00000104957.13	5	5.29818e-23	1.16487e-05
chr19:40084798:40090166:clu_36566_NA:ENSG00000197782.14	7737	1.0134	5827.17	1611.88	8.33582e-19	19-40088638-C-T	-2300	237	253	0.0693151	1	8.95885e-21	-0.624689	0.0660077	9.999e-05	3.10559e-15	ENSG00000197782.14	6	5.19718e-15	1.16519e-05
chr12:21499615:21501463:clu_61369_NA:ENSG00000004700.15	9190	0.972681	5082.42	1432.96	2.87203e-11	12-21501473-G-A	-196	804	991	0.271405	1	9.44075e-14	0.247226	0.0329308	9.999e-05	2.26942e-07	ENSG00000004700.15	9	2.8362e-07	1.16709e-05
chr3:179618521:179632662:clu_11462_NA:ENSG00000136521.12	6936	1.01703	5880.03	1613.24	2.78419e-05	3-180211292-G-A	606590	39	39	0.0106849	1	9.80203e-06	0.627264	0.141461	0.148585	0.145266	ENSG00000136521.12	7	0.103731	1.16819e-05
chr16:8859335:8868049:clu_41007_NA:ENSG00000153048.10	12900	1.02563	6038.48	1561.43	1.0196e-24	16-8869050-G-A	38	1192	1481	0.405697	1	3.47091e-28	0.331637	0.0296141	9.999e-05	1.84753e-21	ENSG00000153048.10	4	3.71749e-21	1.16887e-05
chr12:192648:193277:clu_60289_NA:ENSG00000111181.12	5016	1.03732	6261.56	1638.34	6.46888e-05	12-114256-G-C	-99864	1052	1289	0.35299	1	2.87838e-05	0.159722	0.0380865	0.314969	0.315641	ENSG00000111181.12	8	0.192095	1.16894e-05
chr17:18333288:18340043:clu_48410_NA:ENSG00000176974.19	4578	1.01381	5815.45	1599.5	2.2571e-47	17-18320881-G-A	-42682	981	1196	0.327671	1	5.64004e-53	-0.517556	0.0326812	9.999e-05	3.33593e-44	ENSG00000176974.19	11	1.06673e-43	1.1691e-05
chr12:93398855:93399177:clu_63805_NA:ENSG00000173598.13	7731	1.00208	5598.1	1554.21	0.000101947	12-92502824-C-CAAAA	-875059	63	63	0.0174226	1	2.94923e-05	-0.516024	0.123212	0.434157	0.433872	ENSG00000173598.13	6	0.241281	1.16928e-05
chr15:101650161:101651696:clu_60242_NA:ENSG00000184277.12	5747	1.03706	6254.69	1629.16	4.49828e-21	15-101643998-A-C	-8393	900	1079	0.295717	1	4.55322e-23	-0.369649	0.0368592	9.999e-05	6.74232e-18	ENSG00000184277.12	6	1.21811e-17	1.1693e-05
chr22:19852486:19854443:clu_71389_NA:ENSG00000215012.8	8268	1.02636	6049.7	1663.04	3.85476e-07	22-19847587-C-T	-7309	668	759	0.208288	1	1.32709e-07	-0.20596	0.0388875	0.00159984	0.00196286	ENSG00000215012.8	4	0.00191674	1.16939e-05
chr10:73801195:73801289:clu_29160_NA:ENSG00000214655.10	5555	0.991643	5406.84	1550.31	0.00121183	10-73955426-C-T	169844	90	90	0.024644	1	0.000495537	-0.35607	0.102039	0.999	0.998609	ENSG00000214655.10	18	0.413264	1.16971e-05
chr7:75441647:75465999:clu_99251_NA:ENSG00000272391.5	4830	1.01124	5764.68	1620.9	3.51407e-24	7-75420365-C-T	-65906	573	634	0.173889	1	1.286e-26	-0.427096	0.0393579	9.999e-05	1.21084e-20	ENSG00000272391.5	8	2.38128e-20	1.16971e-05
chr2:172489613:172491024:clu_4642_NA:ENSG00000091409.14	8271	0.990279	5382.25	1523.9	2.00233e-06	2-172513462-A-C	86108	516	566	0.155068	1	2.46614e-07	-0.171356	0.0330792	0.0137986	0.0112479	ENSG00000091409.14	7	0.0102171	1.16972e-05
chr4:174316290:174316530:clu_88540_NA:ENSG00000164118.12	8308	1.00611	5664.69	1602.73	4.11812e-05	4-174328282-A-G	44605	738	830	0.227397	1	1.41814e-05	-0.184875	0.0424702	0.209379	0.205621	ENSG00000164118.12	5	0.13771	1.17078e-05
chr14:77070846:77076105:clu_55506_NA:ENSG00000258473.1	9271	1.01613	5847.02	1554.71	1.97002e-13	14-77070749-G-A	-15697	305	322	0.088316	1	2.77017e-15	-0.388792	0.048775	9.999e-05	8.20782e-10	ENSG00000258473.1	5	1.13974e-09	1.17142e-05
chr16:28585720:28588610:clu_42116_NA:ENSG00000176476.8	4905	0.979178	5176.78	1585.74	7.25859e-29	16-28588956-C-T	35030	192	203	0.055586	1	1.79593e-32	0.801843	0.0662503	9.999e-05	1.22252e-24	ENSG00000176476.8	10	2.64201e-24	1.17155e-05
chr22:36930830:36932765:clu_72660_NA:ENSG00000100368.13	8785	1.0107	5742.6	1610.57	4.25385e-08	22-36929791-C-T	16163	164	172	0.0471233	1	7.16843e-09	-0.4029	0.0692883	0.00039996	0.000222443	ENSG00000100368.13	6	0.0002319	1.17215e-05
chr6:127719823:127807216:clu_92792_NA:ENSG00000172673.10	6360	1.00677	5669.84	1559.07	2.6121e-113	6-127793679-A-T	-124952	470	512	0.140197	1	3.1118e-130	1.02453	0.0387771	9.999e-05	2.70463e-110	ENSG00000172673.10	9	1.97374e-109	1.17224e-05
chr1:150505705:150506916:clu_22975_NA:ENSG00000143374.16	4591	0.998737	5519.65	1564.95	9.1459e-11	1-150543268-T-C	55904	78	78	0.0213699	1	3.85195e-12	-0.801885	0.114713	9.999e-05	5.14428e-07	ENSG00000143374.16	13	6.30752e-07	1.17298e-05
chr2:127848185:127858028:clu_3788_NA:ENSG00000144231.10	8329	1.00861	5696.07	1582.03	3.32418e-12	2-127849648-A-AT	-8509	729	835	0.230663	1	1.17656e-13	-0.283919	0.037969	9.999e-05	1.61869e-08	ENSG00000144231.10	6	2.13458e-08	1.1738e-05
chr1:211829323:211830183:clu_25899_NA:ENSG00000123684.12	8537	0.995354	5451.81	1478.4	1.7852e-06	1-212596340-T-C	765568	57	58	0.0158817	1	1.40505e-07	-0.638299	0.120759	0.010099	0.00991558	ENSG00000123684.12	9	0.00907743	1.17442e-05
chr3:196270541:196287532:clu_12051_NA:ENSG00000161217.11	8076	1.02669	6028.78	1597.8	3.07106e-69	3-196287495-C-G	-462	1232	1599	0.438048	1	1.3418e-77	-0.624001	0.0318536	9.999e-05	3.4263e-67	ENSG00000161217.11	6	1.50723e-66	1.17465e-05
chr18:50286858:50287587:clu_46076_NA:ENSG00000154832.14	7654	0.985033	5265.03	1468.14	0.000214789	18-51084096-GCACA-G	795792	114	119	0.0327824	1	4.24875e-05	-0.398823	0.0971872	0.678132	0.683314	ENSG00000154832.14	11	0.326911	1.17495e-05
chr8:38267391:38267897:clu_68732_NA:ENSG00000147535.16	5546	1.01261	5764.19	1532.11	2.19781e-15	8-38182987-AACC-A	-86256	763	869	0.241255	1	9.03515e-18	-0.315226	0.0363344	9.999e-05	9.18241e-12	ENSG00000147535.16	9	1.37305e-11	1.17496e-05
chr20:51524110:51542370:clu_95983_NA:ENSG00000101096.19	8264	0.997222	5481.46	1560.57	1.0856e-05	20-51336257-A-AAAATAAATAAATAAAT	-226574	47	47	0.0130992	1	2.36227e-06	-0.688219	0.145347	0.0584942	0.0582964	ENSG00000101096.19	5	0.0467127	1.17528e-05
chr4:39028597:39032226:clu_86335_NA:ENSG00000121895.7	8623	1.01387	5785.49	1534.76	4.35628e-111	4-39026377-A-AG	-6545	936	1107	0.303288	1	1.14923e-129	-0.745932	0.0283059	9.999e-05	8.33272e-109	ENSG00000121895.7	7	5.97422e-108	1.17535e-05
chr12:123654998:123655771:clu_65362_NA:ENSG00000111358.13	7599	1.02244	5943.3	1603.86	1.64543e-06	12-122811747-G-A	-821992	1236	1567	0.429324	1	3.9415e-07	-0.166688	0.0327437	0.00869913	0.00868731	ENSG00000111358.13	7	0.00802308	1.17572e-05
chr20:50096820:50113107:clu_95905_NA:ENSG00000244687.11	7643	1.01328	5770.06	1612.58	1.24739e-05	20-50189232-G-A	73273	201	208	0.0569551	1	4.00731e-06	0.295133	0.063808	0.0651935	0.0666668	ENSG00000244687.11	5	0.0525753	1.17627e-05
chr9:125207721:125220539:clu_82159_NA:ENSG00000136933.16	6287	1.00224	5567.76	1554.6	1.91838e-06	9-125182823-G-A	-17719	118	119	0.0326206	1	3.08263e-07	0.463846	0.0902817	0.0116988	0.0105066	ENSG00000136933.16	9	0.00957776	1.17627e-05
chr5:38945610:38946468:clu_13024_NA:ENSG00000164327.12	8200	0.987138	5295.31	1465.63	4.65825e-05	5-39627206-G-A	552798	148	156	0.0427397	1	6.54605e-06	0.294592	0.0651558	0.220978	0.223959	ENSG00000164327.12	10	0.147477	1.17651e-05
chr1:109487804:109488383:clu_21929_NA:ENSG00000162650.16	6707	1.01696	5834.63	1612.22	4.22748e-05	1-110455667-T-C	972188	259	270	0.0740132	1	1.54735e-05	0.287373	0.0663113	0.207779	0.211699	ENSG00000162650.16	7	0.140857	1.17703e-05
chr16:48543261:48548007:clu_43048_NA:ENSG00000102921.7	5725	1.00365	5589.34	1680.64	4.89537e-06	16-47708784-A-G	-901425	421	459	0.125685	1	2.31837e-06	-0.238011	0.0502253	0.0255974	0.0265974	ENSG00000102921.7	6	0.0229072	1.1771e-05
chr11:834591:836063:clu_74443_NA:ENSG00000177697.17	7625	0.989197	5328.8	1555.6	1.22608e-90	11-830487-C-T	-2356	976	1182	0.323836	1	2.37276e-104	-0.742467	0.0320047	9.999e-05	5.59965e-86	ENSG00000177697.17	6	3.12622e-85	1.1772e-05
chr9:134136200:134139820:clu_83065_NA:ENSG00000196363.9	10464	0.987433	5297.15	1516.49	9.83309e-06	9-134127781-C-T	-7584	1169	1448	0.396523	1	1.50081e-06	0.181287	0.0375541	0.0543946	0.052961	ENSG00000196363.9	5	0.0427989	1.17727e-05
chr5:137945997:137948955:clu_14975_NA:ENSG00000031003.10	5250	1.00438	5597.28	1553.28	3.02905e-05	5-137920756-T-TA	-131205	825	930	0.25481	1	7.27607e-06	-0.167854	0.0373118	0.153185	0.154429	ENSG00000031003.10	12	0.109112	1.17825e-05
chr15:92883186:92885515:clu_60027_NA:ENSG00000272888.5	10799	1.03769	6217.86	1640.21	0.000122196	15-93046607-G-A	163900	678	764	0.209315	1	5.8188e-05	-0.123623	0.0306782	0.517248	0.51446	ENSG00000272888.5	3	0.271141	1.17851e-05
chr17:45137988:45139021:clu_50479_NA:ENSG00000181513.14	7313	1.01353	5763.83	1582.49	7.04068e-36	17-45138265-C-T	5665	274	293	0.080362	1	1.72955e-40	-0.76282	0.0558445	9.999e-05	1.51682e-32	ENSG00000181513.14	9	3.89613e-32	1.17851e-05
chr4:109481781:109491327:clu_87549_NA:ENSG00000138802.11	8050	1.03673	6195.06	1576.25	4.04242e-05	4-110101207-T-C	667435	871	1048	0.287007	1	1.17623e-05	-0.162005	0.0368671	0.20388	0.206748	ENSG00000138802.11	8	0.138238	1.17932e-05
chr9:132618441:132625664:clu_82892_NA:ENSG00000125485.17	7754	1.02349	5944.58	1610.23	1.47618e-05	9-132754930-C-G	84529	629	690	0.189145	1	4.75382e-06	-0.198764	0.0433097	0.0777922	0.078507	ENSG00000125485.17	5	0.0609831	1.1794e-05
chr19:2339208:2339827:clu_31922_NA:ENSG00000005206.16	9650	1.01703	5822.77	1610.32	0.000239157	19-3137571-C-T	808956	1133	1442	0.394852	1	0.000104596	-0.12581	0.0323556	0.749625	0.745743	ENSG00000005206.16	4	0.345416	1.17968e-05
chr1:160283639:160285055:clu_24125_NA:ENSG00000162735.18	7793	1.01114	5713.56	1599.55	0.000117924	1-161239669-T-TAC	953321	676	737	0.210091	1	4.50212e-05	-0.165846	0.0405481	0.486351	0.484835	ENSG00000162735.18	6	0.260568	1.17979e-05
chr20:46128236:46128330:clu_95710_NA:ENSG00000101017.13	7957	1.00457	5591.62	1553.42	2.19192e-06	20-46130527-G-A	12255	437	484	0.132675	1	3.55676e-07	-0.21591	0.042249	0.0114989	0.0119158	ENSG00000101017.13	7	0.0107854	1.18016e-05
chr1:47228522:47229196:clu_20557_NA:ENSG00000162367.11	7095	0.981015	5168.6	1529.17	5.26208e-47	1-47228495-A-G	-3725	1284	1774	0.486012	1	6.73531e-55	0.545731	0.0337881	9.999e-05	1.76226e-42	ENSG00000162367.11	7	5.4435e-42	1.18074e-05
chr2:161137063:161179614:clu_4360_NA:ENSG00000136560.13	6265	1.0126	5735.35	1527.33	0.000223865	2-161914653-AT-A	777745	352	376	0.104561	1	6.28123e-05	0.165106	0.0411582	0.717728	0.718456	ENSG00000136560.13	13	0.337365	1.18082e-05
chr1:28536026:28536262:clu_19245_NA:ENSG00000180198.15	5870	1.01231	5727.41	1561.21	4.91973e-05	1-28488320-A-G	-17623	52	53	0.0145285	1	1.33644e-05	-0.608267	0.139313	0.235476	0.240283	ENSG00000180198.15	10	0.155579	1.18138e-05
chr10:3120044:3129819:clu_27204_NA:ENSG00000067057.16	10791	1.01258	5730.39	1546.75	2.48814e-17	10-3128505-T-TCA	62172	1103	1361	0.372673	1	7.14492e-20	0.304361	0.0329625	9.999e-05	9.77601e-14	ENSG00000067057.16	5	1.56918e-13	1.18176e-05
chr2:191010004:191014018:clu_5027_NA:ENSG00000115415.18	6442	1.02368	5933.79	1608	9.87597e-06	2-191013761-T-C	-7199	485	521	0.142818	1	2.99477e-06	-0.183446	0.0391473	0.0524948	0.0526625	ENSG00000115415.18	8	0.0425748	1.18223e-05
chr9:136674807:136676961:clu_83315_NA:ENSG00000169692.12	7030	1.02025	5866.85	1616.55	1.36773e-15	9-136674614-A-G	-12809	984	1182	0.323836	1	3.75927e-17	0.305383	0.0359056	9.999e-05	4.74211e-12	ENSG00000169692.12	5	7.14317e-12	1.18284e-05
chr2:108534594:108659605:clu_3347_NA:ENSG00000169756.16	7381	1.01505	5770.3	1619.23	2.45879e-08	2-108513211-G-C	-21144	1097	1374	0.376311	1	4.28627e-09	0.187788	0.0318184	0.00019998	0.000123356	ENSG00000169756.16	7	0.000131144	1.18293e-05
chr14:77070846:77076105:clu_55506_NA:ENSG00000258819.1	9256	1.01767	5817.97	1553.71	2.00522e-13	14-77070749-G-A	-5595	305	322	0.088316	1	2.77017e-15	-0.388792	0.048775	9.999e-05	8.04971e-10	ENSG00000258819.1	5	1.11893e-09	1.18306e-05
chr9:114425024:114426211:clu_81864_NA:ENSG00000095397.13	8338	1.04003	6237.41	1606.78	7.30706e-05	9-114508573-T-C	3123	965	1171	0.3209	1	2.751e-05	-0.15033	0.0357585	0.344366	0.346997	ENSG00000095397.13	5	0.206143	1.18325e-05
chr22:33316248:33337646:clu_72522_NA:ENSG00000133424.20	9671	0.978964	5119.47	1613.89	0.000361502	22-33738378-G-A	-184463	246	259	0.07092	1	0.000168148	0.253255	0.0671663	0.846715	0.8481	ENSG00000133424.20	4	0.374449	1.1838e-05
chr1:19622147:19623474:clu_18347_NA:ENSG00000173436.13	8819	1.02034	5863.23	1584.08	5.32134e-36	1-19585308-T-C	-11669	823	1004	0.274918	1	1.37744e-40	0.510859	0.0373489	9.999e-05	7.07323e-33	ENSG00000173436.13	5	1.82718e-32	1.1839e-05
chr14:105438739:105445418:clu_56577_NA:ENSG00000226174.6	8045	1.01221	5712.4	1588.92	0.000379535	14-106282322-C-A	883743	367	389	0.107045	1	0.000157788	0.201067	0.0531005	0.881312	0.883275	ENSG00000226174.6	6	0.38372	1.1841e-05
chr12:6852290:6855401:clu_60752_NA:ENSG00000111667.13	8104	0.954348	4696.06	1458.63	0.000143157	12-6505986-G-T	-346142	165	176	0.0482721	1	2.44628e-05	-0.327313	0.0773649	0.510849	0.511918	ENSG00000111667.13	8	0.270289	1.18469e-05
chr4:38680682:38688585:clu_86311_NA:ENSG00000109787.12	9123	1.0147	5751.77	1501.33	7.33118e-47	4-38688124-T-C	23928	584	652	0.179121	1	1.03641e-55	-0.643285	0.0395057	9.999e-05	9.98485e-44	ENSG00000109787.12	7	3.173e-43	1.1854e-05
chr1:12572853:12578718:clu_17929_NA:ENSG00000162496.8	6466	0.954259	4691.56	1571.56	0.000220434	1-12128557-G-A	-489174	135	136	0.0372603	1	7.83315e-05	-0.334467	0.0844913	0.656134	0.663942	ENSG00000162496.8	5	0.320798	1.18546e-05
chr1:244862534:244862619:clu_26921_NA:ENSG00000153187.18	9160	1.00192	5517.45	1657.96	1.62637e-06	1-244072733-C-T	-791827	1242	1589	0.435307	1	6.01529e-07	-0.101985	0.0203613	0.00969903	0.00884555	ENSG00000153187.18	3	0.00815448	1.18575e-05
chr21:29329693:29342399:clu_84143_NA:ENSG00000156273.15	7575	0.983457	5188.95	1486.08	2.82239e-07	21-29458073-T-G	264002	980	1206	0.330499	1	1.64976e-08	0.156084	0.0275225	0.00209979	0.00164161	ENSG00000156273.15	10	0.00161461	1.18586e-05
chr3:184352117:184352293:clu_11646_NA:ENSG00000114859.15	8032	1.04195	6259.79	1624.56	0.00034387	3-184802775-CT-C	441124	695	804	0.223706	1	0.000167222	0.164113	0.0435088	0.877012	0.875517	ENSG00000114859.15	5	0.38181	1.18598e-05
chr1:206421274:206430162:clu_25666_NA:ENSG00000266028.7	6160	0.988323	5273.66	1447.59	0.000346637	1-206024034-A-G	-179311	317	414	0.113425	1	6.74276e-05	-0.234974	0.0588232	0.842716	0.842255	ENSG00000266028.7	9	0.372593	1.18604e-05
chr6:155253764:155254263:clu_93460_NA:ENSG00000029639.10	8769	1.02063	5858.04	1532.59	2.43369e-127	6-155254473-G-A	-60020	1068	1316	0.360472	1	6.8826e-149	0.848804	0.0296395	9.999e-05	4.12964e-126	ENSG00000029639.10	7	3.43017e-125	1.18605e-05
chr16:70474339:70474528:clu_44026_NA:ENSG00000157353.16	6045	1.01302	5715.01	1538.73	1.36742e-09	16-70456618-A-C	2197	86	93	0.0254655	1	5.89386e-11	-0.756637	0.114876	9.999e-05	6.66833e-06	ENSG00000157353.16	12	7.68724e-06	1.18662e-05
chr1:77725762:77728295:clu_21263_NA:ENSG00000077254.14	6684	1.00161	5506.75	1566.03	0.000322672	1-78216213-A-G	456361	68	80	0.0219058	1	0.000117407	-0.445123	0.115317	0.830817	0.830461	ENSG00000077254.14	10	0.369656	1.18686e-05
chr1:155263400:155263950:clu_23620_NA:ENSG00000176444.18	4926	1.01723	5791.13	1612.02	1.57709e-05	1-154511332-G-A	-767159	152	174	0.0476712	1	5.17792e-06	0.387239	0.0847109	0.0867913	0.083111	ENSG00000176444.18	10	0.0641812	1.18687e-05
chr17:81824554:81826380:clu_53174_NA:ENSG00000225663.7	8600	1.00457	5557.81	1559.81	1.04761e-31	17-81826515-C-T	-6787	696	798	0.219231	1	2.98335e-36	-0.457848	0.0356126	9.999e-05	4.36224e-28	ENSG00000225663.7	7	1.03525e-27	1.18736e-05
chr2:190656153:190659158:clu_5020_NA:ENSG00000138386.16	6341	0.991893	5330.76	1593.89	5.9679e-80	2-190656119-C-A	9373	1343	1785	0.488773	1	7.51503e-90	-0.67801	0.0318504	9.999e-05	1.30663e-75	ENSG00000138386.16	7	6.47246e-75	1.18739e-05
chr3:197538952:197546361:clu_12216_NA:ENSG00000161267.11	6333	1.012	5692.2	1535.32	5.35411e-20	3-197534988-T-C	-38335	840	951	0.26056	1	4.00915e-23	0.351655	0.0350186	9.999e-05	1.97466e-16	ENSG00000161267.11	7	3.41651e-16	1.1875e-05
chr17:76743456:76744322:clu_52569_NA:ENSG00000092931.11	9240	0.99257	5341.31	1485.4	0.000101959	17-77604167-G-A	868302	541	600	0.164474	1	1.92858e-05	0.187768	0.043825	0.423358	0.4236	ENSG00000092931.11	6	0.237399	1.18771e-05
chr19:41203637:41205958:clu_36706_NA:ENSG00000167600.13	6499	1.01975	5833.47	1626.46	2.05911e-05	19-40647126-CTTCTTTCTTTCTTCTTTCTTTTT-C	-545923	338	361	0.100445	1	7.64497e-06	0.283955	0.0632696	0.107589	0.107567	ENSG00000167600.13	6	0.0804671	1.18771e-05
chr19:1475514:1478774:clu_31562_NA:ENSG00000119559.15	9779	1.02542	5936.34	1602	2.00523e-09	19-1475392-A-C	-4164	400	462	0.126575	1	2.14963e-10	-0.331503	0.0519032	9.999e-05	8.82535e-06	ENSG00000119559.15	3	1.00969e-05	1.18822e-05
chr12:22459542:22469709:clu_61390_NA:ENSG00000111731.12	7157	1.02292	5886.3	1546.49	0.000193115	12-22025683-A-AACACAC	-518863	97	99	0.0275306	1	5.8836e-05	0.38117	0.0946527	0.670233	0.669962	ENSG00000111731.12	8	0.322753	1.1889e-05
chr5:176385327:176386840:clu_15991_NA:ENSG00000048162.20	6570	1.00633	5577.93	1607.63	8.92282e-20	5-176390498-C-G	1523	316	343	0.0940757	1	6.5867e-22	0.544016	0.055816	9.999e-05	3.97158e-16	ENSG00000048162.20	6	6.81097e-16	1.18984e-05
chr18:12311053:12325067:clu_45504_NA:ENSG00000176014.12	8681	1.01482	5731.55	1657.79	0.000393425	18-12305266-G-A	-2403	84	90	0.0246575	1	0.000224883	-0.410532	0.11105	0.892211	0.892479	ENSG00000176014.12	4	0.386076	1.19003e-05
chr9:2824815:2827073:clu_79503_NA:ENSG00000080608.9	9784	1.03442	6092.99	1645.93	6.70215e-05	9-2034908-G-A	-809333	684	786	0.215342	1	3.12095e-05	-0.159469	0.038195	0.320968	0.31915	ENSG00000080608.9	3	0.1937	1.19056e-05
chr16:590433:617208:clu_39903_NA:ENSG00000197562.9	7617	0.98993	5281.09	1555.05	0.000210175	16-1255579-G-A	666222	955	1058	0.289926	1	6.79454e-05	0.158525	0.0397033	0.674233	0.674567	ENSG00000197562.9	5	0.324245	1.19075e-05
chr14:97458927:97462087:clu_56066_NA:ENSG00000246084.2	8484	1.01078	5654.07	1566.5	1.30535e-24	14-97460119-C-T	1303	546	615	0.168863	1	5.6147e-28	-0.423089	0.0379352	9.999e-05	4.45806e-21	ENSG00000246084.2	5	8.8828e-21	1.1908e-05
chr19:17512968:17516173:clu_34683_NA:ENSG00000130313.6	8365	1.00384	5528.59	1622.38	0.00019297	19-16722123-C-A	-789506	74	79	0.0217631	1	8.76297e-05	0.433796	0.110339	0.657534	0.654342	ENSG00000130313.6	5	0.317398	1.1908e-05
chr6:149604782:149623103:clu_93279_NA:ENSG00000186625.13	8760	1.04772	6342.51	1586.88	0.00022038	6-150449237-A-AAAATAAATAAAT	800265	111	113	0.0312673	1	8.4806e-05	-0.38976	0.0989387	0.742526	0.736465	ENSG00000186625.13	8	0.342687	1.19122e-05
chr15:72736963:72737478:clu_59068_NA:ENSG00000140463.13	5250	1.02188	5848.32	1612.4	0.00021171	15-72253442-C-G	-432737	37	37	0.0101314	1	9.23319e-05	-0.658716	0.168092	0.705929	0.701823	ENSG00000140463.13	11	0.332066	1.19274e-05
chr2:179110028:179112724:clu_4862_NA:ENSG00000187231.13	7468	1.02024	5817.19	1613.1	0.000121009	2-179702118-G-A	437328	563	630	0.172697	1	4.98749e-05	0.185401	0.045597	0.50095	0.495658	ENSG00000187231.13	7	0.26461	1.1929e-05
chr19:49866528:49867054:clu_38022_NA:ENSG00000039650.11	8387	1.01604	5739.45	1607.67	1.43311e-86	19-49866849-T-G	-1060	1317	1725	0.472588	1	1.72463e-96	-0.68181	0.0307481	9.999e-05	3.94094e-84	ENSG00000039650.11	5	2.15024e-83	1.19303e-05
chr4:106252007:106254947:clu_87494_NA:ENSG00000145348.16	6958	1.0129	5677.93	1562.25	3.89863e-25	4-106194240-C-A	-127255	480	509	0.139912	1	1.18835e-28	-0.527387	0.0466721	9.999e-05	1.19185e-21	ENSG00000145348.16	10	2.41243e-21	1.19392e-05
chr4:120710413:120754553:clu_87764_NA:ENSG00000138738.10	9220	1.02271	5857.52	1594.28	0.000186554	4-121034768-G-A	111898	997	1223	0.334885	1	7.30956e-05	0.151517	0.0381154	0.658434	0.655394	ENSG00000138738.10	7	0.317795	1.19397e-05
chr7:105038199:105040839:clu_100640_NA:ENSG00000005483.20	7651	1.00868	5600.91	1547.99	0.000129152	7-105999785-T-C	985606	86	87	0.024261	1	3.73276e-05	0.414257	0.100213	0.512049	0.510744	ENSG00000005483.20	7	0.269844	1.19401e-05
chr19:35391889:35424592:clu_35761_NA:ENSG00000232680.2	7946	1.00273	5489.81	1632.06	7.87969e-06	19-35400568-AAGAG-A	-34074	236	248	0.0683572	1	2.765e-06	0.315957	0.067188	0.0412959	0.0419249	ENSG00000232680.2	4	0.0347109	1.19487e-05
chr17:14102242:14159877:clu_48117_NA:ENSG00000006695.10	10990	1.03971	6170.14	1620.9	0.000351607	17-13911709-C-T	-157787	167	184	0.050411	1	0.000168479	0.304232	0.0806966	0.878412	0.878021	ENSG00000006695.10	4	0.382407	1.195e-05
chr1:151660862:151665933:clu_23203_NA:ENSG00000143376.12	5553	0.990293	5267.07	1589.71	3.25876e-11	1-151667596-CG-C	55531	1215	1600	0.438119	1	1.76586e-12	-0.198603	0.0279646	9.999e-05	2.00476e-07	ENSG00000143376.12	10	2.51005e-07	1.19536e-05
chr11:59643035:59647754:clu_75917_NA:ENSG00000166889.13	7074	1.01516	5711.04	1548.96	1.15553e-07	11-59643006-A-T	-25974	48	48	0.0131435	1	1.146e-08	-0.832665	0.145206	0.00109989	0.000586582	ENSG00000166889.13	11	0.000593946	1.1956e-05
chr15:89133548:89151677:clu_59752_NA:ENSG00000140526.17	7899	1.01737	5751.11	1632.66	2.39412e-08	15-89133182-T-A	45723	1169	1462	0.400439	1	4.8164e-09	0.179692	0.0305482	0.00019998	0.000117107	ENSG00000140526.17	4	0.000124564	1.19566e-05
chr2:218660421:218660939:clu_5861_NA:ENSG00000074582.12	6261	0.979675	5079.81	1518.49	1.81878e-16	2-218653770-A-G	-4994	174	179	0.049068	1	3.41344e-19	0.656575	0.0724965	9.999e-05	1.63644e-12	ENSG00000074582.12	8	2.50378e-12	1.19593e-05
chr1:150959347:150960184:clu_22988_NA:ENSG00000143379.12	5424	0.993283	5314.95	1512.27	0.000127257	1-150960220-T-A	33957	295	319	0.0873973	1	2.96907e-05	-0.237897	0.0568239	0.493251	0.494828	ENSG00000143379.12	13	0.26427	1.19643e-05
chr17:64006735:64020406:clu_51602_NA:ENSG00000108622.10	4725	0.979087	5067.17	1530.09	6.41236e-05	17-64708345-T-C	687711	84	90	0.0247253	1	1.48692e-05	0.441471	0.101662	0.282572	0.287007	ENSG00000108622.10	11	0.178742	1.19652e-05
chr20:35115933:35123890:clu_95141_NA:ENSG00000088298.12	5090	1.01615	5720.41	1592.65	3.31509e-14	20-35118706-G-A	-28658	189	223	0.0611294	1	7.93258e-16	0.666497	0.081983	9.999e-05	1.31192e-10	ENSG00000088298.12	15	1.87987e-10	1.19743e-05
chr17:61380571:61388618:clu_51407_NA:ENSG00000141376.22	5571	0.995383	5347.08	1553.63	8.76812e-06	17-60133200-C-CAAAAACA	-544253	86	87	0.023888	1	1.75461e-06	0.5833	0.121629	0.0484952	0.0465467	ENSG00000141376.22	9	0.0381586	1.19753e-05
chr11:93794035:93794908:clu_78192_NA:ENSG00000042429.11	7569	1.00789	5570.06	1550	1.02056e-43	11-93794267-C-G	10040	737	834	0.23141	1	2.23474e-50	0.601439	0.0390463	9.999e-05	2.77702e-40	ENSG00000042429.11	9	8.34466e-40	1.19756e-05
chr10:96702494:96709567:clu_29740_NA:ENSG00000155629.14	6946	1.00375	5495.4	1561.9	1.91753e-11	10-96702447-C-T	-18067	479	522	0.143328	1	6.12044e-13	-0.225229	0.0310617	9.999e-05	9.90561e-08	ENSG00000155629.14	8	1.25991e-07	1.19764e-05
chr21:33931352:33931498:clu_84385_NA:ENSG00000237945.7	7103	1.01257	5652.35	1585.24	4.00697e-39	21-33928801-T-A	13267	905	1066	0.291895	1	4.27826e-44	-0.49406	0.0345138	9.999e-05	8.26657e-36	ENSG00000237945.7	5	2.2734e-35	1.19804e-05
chr6:24551525:24556607:clu_89370_NA:ENSG00000137261.13	10692	1.0214	5813.11	1583.06	4.55413e-06	6-24552825-C-A	-93330	794	936	0.256445	1	1.04465e-06	-0.190624	0.0389031	0.0244976	0.0239478	ENSG00000137261.13	5	0.0207917	1.19815e-05
chr17:16439414:16440185:clu_48210_NA:ENSG00000175061.17	6995	1.03343	6035.34	1583.62	1.43497e-203	17-16439519-T-C	697	706	804	0.220395	1	1.34986e-230	0.951994	0.0251816	9.999e-05	1.88944e-206	ENSG00000175061.17	8	2.82839e-205	1.19828e-05
chr2:218070859:218072374:clu_5741_NA:ENSG00000188282.12	7113	1.01244	5647.61	1636.77	0.000119247	2-217406656-G-A	-628304	145	150	0.0410959	1	5.56507e-05	0.366381	0.0906832	0.487651	0.484053	ENSG00000188282.12	5	0.260284	1.19856e-05
chr3:126439727:126461535:clu_10325_NA:ENSG00000070476.14	9563	1.01774	5741.56	1569.05	7.51787e-26	3-126441686-A-G	-34233	1244	1591	0.435785	1	2.36994e-29	-0.354296	0.0309412	9.999e-05	1.78944e-22	ENSG00000070476.14	7	3.68406e-22	1.19908e-05
chr22:19973317:19973643:clu_71414_NA:ENSG00000099889.13	8324	1.02589	5889.65	1623	0.000299326	22-19711658-GT-G	-305150	98	109	0.0302946	1	0.000142511	0.401895	0.10543	0.824518	0.82161	ENSG00000099889.13	5	0.367157	1.19938e-05
chr10:119842595:119843254:clu_30643_NA:ENSG00000197771.12	8485	1.01981	5775.91	1603.16	3.44495e-05	10-119395852-G-T	-496704	601	676	0.185104	1	1.16533e-05	0.184364	0.0419357	0.170983	0.173104	ENSG00000197771.12	6	0.11978	1.1998e-05
chr1:8424701:8429827:clu_17493_NA:ENSG00000232912.5	7790	0.989419	5231.11	1602.62	3.51511e-10	1-8438620-A-T	13975	901	1059	0.290181	1	3.09377e-11	-0.248156	0.037127	9.999e-05	2.12395e-06	ENSG00000232912.5	4	2.52836e-06	1.20007e-05
chr14:76786592:76790611:clu_55493_NA:ENSG00000013523.9	8732	0.99389	5307.94	1537.45	7.23898e-12	14-76789492-C-T	-36754	652	726	0.199013	1	1.2932e-13	0.271784	0.0364086	9.999e-05	4.27589e-08	ENSG00000013523.9	6	5.53329e-08	1.20042e-05
chr1:150338326:150340398:clu_22848_NA:ENSG00000117360.12	4208	1.02066	5788.26	1603.33	8.05408e-05	1-150161309-C-A	-160167	53	53	0.0145205	1	3.00566e-05	-0.542488	0.129665	0.362264	0.36267	ENSG00000117360.12	16	0.212825	1.20046e-05
chr22:50518052:50518133:clu_74063_NA:ENSG00000025770.18	6024	0.974156	4964.8	1457.9	0.00014731	22-50025704-G-A	-482512	124	125	0.0342278	1	2.5213e-05	-0.37541	0.0888776	0.525647	0.531233	ENSG00000025770.18	11	0.277078	1.2008e-05
chr7:137916012:137928150:clu_101285_NA:ENSG00000182158.14	7808	1.01453	5673.59	1558.13	3.31805e-80	7-137928167-CTGG-C	-73900	1036	1249	0.342105	1	3.65465e-92	0.721856	0.0334213	9.999e-05	1.48435e-77	ENSG00000182158.14	5	7.58254e-77	1.20109e-05
chr11:86326676:86337379:clu_78103_NA:ENSG00000149196.15	8492	0.989004	5218.3	1513.45	1.13219e-58	11-86328783-G-T	26572	762	893	0.24506	1	2.75265e-69	-0.613565	0.0333778	9.999e-05	2.34277e-54	ENSG00000149196.15	9	8.69583e-54	1.20136e-05
chr1:95234315:95244211:clu_21671_NA:ENSG00000122481.16	7068	1.00218	5449.71	1552.64	1.11698e-23	1-95226023-G-A	-8132	519	569	0.156061	1	3.90337e-27	-0.457485	0.041714	9.999e-05	5.52335e-20	ENSG00000122481.16	7	1.06472e-19	1.20149e-05
chr14:95533061:95533693:clu_55998_NA:ENSG00000182512.4	10082	0.976277	4997.32	1604.95	4.86469e-07	14-95534553-G-A	1050	678	783	0.214992	1	1.02226e-07	0.239543	0.0448202	0.00329967	0.00282855	ENSG00000182512.4	3	0.00273076	1.20168e-05
chr8:122781946:122863477:clu_70080_NA:ENSG00000178764.7	6848	0.99684	5353.94	1599.94	2.42417e-07	8-122779645-C-A	-1749	775	902	0.247802	1	4.48016e-08	-0.203478	0.0370334	0.00189981	0.00132634	ENSG00000178764.7	5	0.00131593	1.20176e-05
chr4:105146979:105233897:clu_87470_NA:ENSG00000168769.13	6792	0.956992	4671.72	1450.47	0.000463178	4-105467489-T-C	321614	605	678	0.185855	1	9.77579e-05	-0.156688	0.0401261	0.89571	0.893378	ENSG00000168769.13	11	0.386261	1.20208e-05
chr19:35391889:35424592:clu_35761_NA:ENSG00000233214.1	7935	1.00247	5451.88	1631.3	7.91797e-06	19-35400568-AAGAG-A	-24084	236	248	0.0683572	1	2.765e-06	0.315957	0.067188	0.0411959	0.0418781	ENSG00000233214.1	4	0.0346792	1.20216e-05
chr14:74055685:74056906:clu_55333_NA:ENSG00000119636.15	6976	0.99468	5310.43	1539.54	1.11253e-08	14-74162462-A-G	143109	1352	1760	0.482133	1	6.81797e-10	-0.214673	0.0346026	0.00019998	6.23588e-05	ENSG00000119636.15	9	6.75609e-05	1.203e-05
chr11:95778957:95779078:clu_78262_NA:ENSG00000077458.12	7433	0.983434	5114.62	1479.61	8.26221e-05	11-95811517-C-T	21108	956	1131	0.309917	1	1.44233e-05	-0.156439	0.0359687	0.348365	0.352671	ENSG00000077458.12	7	0.208587	1.203e-05
chr13:44989742:45001703:clu_66578_NA:ENSG00000133114.17	6573	0.997462	5356.24	1571.26	6.17214e-06	13-45237223-A-G	247694	136	138	0.0378082	1	1.345e-06	0.355801	0.0733697	0.0316968	0.0328376	ENSG00000133114.17	6	0.0277093	1.20371e-05
chr22:40417493:40418374:clu_73196_NA:ENSG00000196588.14	5086	1.01096	5595.13	1559.3	0.000310775	22-39869983-C-CTTTATTTA	-766719	321	341	0.0953046	1	0.000108718	-0.192932	0.0497389	0.822118	0.821363	ENSG00000196588.14	14	0.367086	1.20404e-05
chr7:100329019:100330182:clu_100089_NA:ENSG00000078319.9	5498	1.02514	5847.07	1626.04	9.56578e-06	7-100035359-T-C	-306549	1040	1279	0.350439	1	3.28037e-06	0.165464	0.0354529	0.0483952	0.0500307	ENSG00000078319.9	8	0.0406964	1.20528e-05
chr12:131764686:131766118:clu_65594_NA:ENSG00000061936.9	9548	1.03994	6121.7	1617.98	1.80839e-05	12-131675879-G-A	-35210	214	216	0.0591781	1	6.26949e-06	-0.341075	0.0752828	0.0916908	0.0942198	ENSG00000061936.9	5	0.0716096	1.20532e-05
chr7:100152757:100153400:clu_100030_NA:ENSG00000188186.10	5358	1.00692	5514.34	1570.65	3.49125e-144	7-100149507-G-A	600	1164	1484	0.406524	1	1.38594e-164	-0.797432	0.0261851	9.999e-05	2.07154e-141	ENSG00000188186.10	11	1.97796e-140	1.20587e-05
chr5:37064019:37064527:clu_12969_NA:ENSG00000164190.17	7199	1.01133	5592.42	1514.51	0.000146734	5-36087604-C-T	-789155	156	159	0.0435616	1	3.55844e-05	-0.345522	0.0833616	0.558744	0.554583	ENSG00000164190.17	13	0.284884	1.20609e-05
chr11:11880380:11884467:clu_75040_NA:ENSG00000170242.17	9603	1.00228	5428.85	1440.92	7.53313e-06	11-12055125-T-C	213702	154	161	0.0441338	1	5.74461e-07	0.403105	0.0803357	0.039796	0.0397413	ENSG00000170242.17	6	0.0330772	1.20651e-05
chr1:155965128:155965303:clu_23642_NA:ENSG00000116584.17	4933	0.943727	4438.56	1455.22	2.19563e-09	1-155965141-A-G	-41929	40	40	0.0109529	1	3.00058e-11	-1.01415	0.151625	0.00029997	1.90842e-05	ENSG00000116584.17	14	2.14378e-05	1.20654e-05
chr10:31502509:31510673:clu_28017_NA:ENSG00000148516.21	8229	1.02095	5761.83	1585.33	9.51032e-05	10-32185422-G-A	866297	536	601	0.164929	1	3.26624e-05	0.197852	0.0475076	0.414359	0.411676	ENSG00000148516.21	6	0.233211	1.20706e-05
chr17:7075885:7075976:clu_47626_NA:ENSG00000132514.13	8477	0.994699	5288.7	1542.27	4.3881e-07	17-7075860-A-G	-4447	1195	1548	0.423877	1	5.00521e-08	0.193046	0.0352627	0.00229977	0.00239915	ENSG00000132514.13	6	0.00232887	1.20802e-05
chr3:43574864:43576692:clu_8023_NA:ENSG00000160746.12	5422	1.01667	5677.98	1590.29	2.95284e-05	3-43390587-G-A	-301007	39	39	0.0106791	1	9.03358e-06	-0.746878	0.167765	0.147385	0.148664	ENSG00000160746.12	11	0.105696	1.20838e-05
chr19:11405231:11406419:clu_33745_NA:ENSG00000205517.12	7289	1.0233	5795.8	1581.31	3.30668e-14	19-11395258-T-C	-24084	348	381	0.104555	1	6.24565e-16	-0.431497	0.0528815	9.999e-05	1.12656e-10	ENSG00000205517.12	7	1.6171e-10	1.20893e-05
chr16:27489743:27492338:clu_42034_NA:ENSG00000077235.17	6953	0.973536	4920.68	1562.38	9.44076e-05	16-26727945-G-T	-821968	421	464	0.127054	1	2.83454e-05	-0.197744	0.0471134	0.376862	0.384613	ENSG00000077235.17	7	0.221909	1.20899e-05
chr6:130867581:130869563:clu_92859_NA:ENSG00000079819.18	8303	1.02412	5809.16	1632.06	4.94167e-05	6-131783665-G-A	720343	62	63	0.0172508	1	2.06831e-05	0.560626	0.131333	0.239076	0.23923	ENSG00000079819.18	6	0.15508	1.20926e-05
chr18:63978476:63979801:clu_46297_NA:ENSG00000221887.5	9266	0.980445	5034.79	1573.23	3.7808e-12	18-63967130-AGACTCTTT-A	17829	833	973	0.266465	1	1.16477e-13	0.276373	0.0369531	9.999e-05	2.71688e-08	ENSG00000221887.5	5	3.54841e-08	1.20978e-05
chr12:104126244:104128424:clu_64142_NA:ENSG00000120837.7	8477	1.01843	5702.66	1560.04	0.000249165	12-103745871-C-T	-392418	1091	1362	0.373151	1	8.47764e-05	0.134492	0.0341394	0.754225	0.752325	ENSG00000120837.7	7	0.347256	1.20988e-05
chr5:69094338:69103062:clu_13534_NA:ENSG00000145740.18	5051	0.971205	4876.1	1495.59	1.20711e-06	5-69092092-ATT-A	-1554	64	71	0.019635	1	1.03848e-07	-0.571422	0.106975	0.00819918	0.00688568	ENSG00000145740.18	12	0.00641575	1.2103e-05
chr17:29568508:29569018:clu_48941_NA:ENSG00000167543.15	4122	0.999686	5365.26	1581.75	0	17-29568510-T-C	2458	1004	1196	0.327671	1	0	1.43457	0.0212028	9.999e-05	0	ENSG00000167543.15	13	0	1.2105e-05
chr19:35631405:35632936:clu_35856_NA:ENSG00000126254.11	7546	1.02125	5749.74	1599.67	2.67098e-05	19-35653090-G-C	24060	1237	1633	0.447224	1	8.57948e-06	-0.126091	0.0282519	0.132287	0.135456	ENSG00000126254.11	6	0.0977508	1.21075e-05
chr7:44044866:44050225:clu_98096_NA:ENSG00000136279.20	6680	1.0082	5514.5	1600.79	8.80622e-11	7-44044887-C-T	247	468	508	0.139791	1	6.40383e-12	-0.33186	0.0479794	9.999e-05	4.29521e-07	ENSG00000136279.20	9	5.28071e-07	1.21085e-05
chr1:77641655:77682585:clu_21256_NA:ENSG00000036549.12	6690	1.02195	5761.53	1595.68	2.38645e-05	1-77711476-G-A	28057	278	293	0.0804945	1	7.36937e-06	-0.295792	0.065791	0.119288	0.121743	ENSG00000036549.12	10	0.0894826	1.21095e-05
chr17:7308113:7309615:clu_47680_NA:ENSG00000132507.17	8244	1.02838	5876.84	1620.3	3.09413e-05	17-7536413-C-T	229414	119	123	0.0336802	1	1.15148e-05	-0.344472	0.0783074	0.155984	0.156283	ENSG00000132507.17	4	0.110155	1.21141e-05
chr17:44117704:44123254:clu_50286_NA:ENSG00000108840.15	6090	0.991589	5216.89	1547.53	0.000550341	17-45096148-A-G	972446	111	111	0.0303943	1	0.000197567	0.371953	0.0997243	0.944406	0.944309	ENSG00000108840.15	10	0.400194	1.21208e-05
chr16:28608603:28608708:clu_42146_NA:ENSG00000196502.11	4901	0.976257	4953.54	1487.4	0	16-28606253-C-T	-17372	1045	1242	0.340317	1	0	-1.45758	0.0199537	9.999e-05	0	ENSG00000196502.11	12	0	1.21222e-05
chr7:151071605:151071689:clu_101962_NA:ENSG00000164889.13	8740	0.959335	4670.4	1502.07	1.50933e-10	7-151071699-G-A	14489	1302	1696	0.464638	1	2.50069e-12	-0.205446	0.0291315	9.999e-05	1.27508e-06	ENSG00000164889.13	6	1.53079e-06	1.21241e-05
chr19:19820666:19821601:clu_35177_NA:ENSG00000081665.13	8923	1.0192	5703.16	1575.74	5.8265e-14	19-19820657-G-C	-1094	703	809	0.221887	1	1.05818e-15	-0.234543	0.0289796	9.999e-05	2.16768e-10	ENSG00000081665.13	7	3.08231e-10	1.21274e-05
chr5:88282866:88287436:clu_14106_NA:ENSG00000247828.7	4576	1.00141	5385.18	1601.12	5.12886e-37	5-88316825-C-T	47930	882	1030	0.282227	1	2.5928e-41	-0.423202	0.0306411	9.999e-05	2.48406e-33	ENSG00000247828.7	11	6.46594e-33	1.21284e-05
chr12:11047188:11171422:clu_61174_NA:ENSG00000256712.1	9310	1.00107	5378.22	1626.81	7.33138e-17	12-11173577-G-A	2224	630	721	0.197426	1	1.8721e-18	0.37077	0.041845	9.999e-05	3.82285e-13	ENSG00000256712.1	4	5.96743e-13	1.21306e-05
chr7:128754722:128758871:clu_101041_NA:ENSG00000128595.16	6811	1.0254	5811.36	1631.76	1.43791e-14	7-128752267-C-A	12975	936	1123	0.307735	1	6.97682e-16	-0.282581	0.0346904	9.999e-05	4.5845e-11	ENSG00000128595.16	7	6.65789e-11	1.21368e-05
chr6:125300659:125302033:clu_92748_NA:ENSG00000111906.17	6511	1.01151	5558.78	1588.33	5.18115e-17	6-125283767-T-G	-18311	532	582	0.161398	1	4.9293e-19	0.339234	0.0376315	9.999e-05	2.05539e-13	ENSG00000111906.17	7	3.25192e-13	1.21409e-05
chr19:8333808:8333910:clu_33075_NA:ENSG00000186994.11	9795	1.01857	5685.45	1652.04	0.00018716	19-9116294-G-A	773032	761	900	0.246846	1	9.81337e-05	0.176936	0.0453223	0.649035	0.647236	ENSG00000186994.11	3	0.315298	1.21409e-05
chr15:49879459:49897292:clu_58219_NA:ENSG00000104043.14	7426	1.02377	5775.77	1588.71	1.00027e-11	15-49827763-A-G	-355054	46	46	0.0126096	1	4.5862e-13	-1.19622	0.164065	9.999e-05	3.84801e-08	ENSG00000104043.14	10	4.99065e-08	1.21492e-05
chr22:20087321:20089669:clu_71434_NA:ENSG00000128191.15	8293	0.981206	5024.01	1551.38	3.10027e-05	22-20118581-T-C	38349	224	233	0.0638007	1	7.37737e-06	-0.289232	0.0643353	0.149885	0.150652	ENSG00000128191.15	5	0.106738	1.21551e-05
chr12:6824765:6825484:clu_60737_NA:ENSG00000250510.7	8054	0.985509	5096.43	1601.49	9.34287e-10	12-6784998-C-G	-36547	932	1120	0.306849	1	9.08843e-11	-0.230873	0.0354078	9.999e-05	5.72134e-06	ENSG00000250510.7	4	6.62733e-06	1.21576e-05
chr15:34553956:34583516:clu_57428_NA:ENSG00000215252.11	8879	0.961757	4693.98	1468.15	4.17865e-115	15-34583543-C-CCGCCGCCGTCCTCGCCG	-108	1008	1253	0.343202	1	2.25241e-140	-0.950279	0.034387	9.999e-05	3.41333e-107	ENSG00000215252.11	6	2.40918e-106	1.21663e-05
chr7:6577498:6578566:clu_97276_NA:ENSG00000136247.14	10451	1.01387	5588.25	1528.51	2.11027e-138	7-6577616-C-G	182	964	1201	0.328947	1	2.82302e-162	0.899071	0.0297816	9.999e-05	1.62705e-136	ENSG00000136247.14	6	1.49085e-135	1.21685e-05
chr10:125039155:125160319:clu_30740_NA:ENSG00000175029.16	8191	1.025	5788.99	1578.58	3.50392e-20	10-125111135-ATT-A	-50035	283	302	0.0843104	1	9.62983e-23	-0.557414	0.0560197	9.999e-05	8.13024e-17	ENSG00000175029.16	6	1.42111e-16	1.21686e-05
chr19:44658765:44661292:clu_37134_NA:ENSG00000073008.14	8233	1.00754	5474.01	1559.74	7.61967e-05	19-44658770-G-A	14972	56	56	0.0153509	1	2.18393e-05	-0.586212	0.137722	0.337566	0.337463	ENSG00000073008.14	5	0.201867	1.21718e-05
chr17:1735717:1736136:clu_46832_NA:ENSG00000167716.18	9312	1.01463	5599.89	1530.26	2.05635e-22	17-1736056-C-T	19533	92	92	0.0252193	1	5.02508e-26	1.03696	0.0967483	9.999e-05	6.25425e-19	ENSG00000167716.18	6	1.16761e-18	1.21726e-05
chr6:37317206:37331044:clu_90939_NA:ENSG00000065491.8	8541	1.0403	6066.52	1578.64	6.49579e-08	6-37245804-CTT-C	-11968	415	443	0.123124	1	8.17669e-09	0.244714	0.0422478	0.00019998	0.000282257	ENSG00000065491.8	7	0.000291801	1.21762e-05
chr7:151837495:151876507:clu_102022_NA:ENSG00000106617.13	7805	1.03379	5944.6	1618.78	0.000175293	7-151820948-A-AC	-56177	556	615	0.168586	1	7.74001e-05	0.173966	0.0439145	0.635936	0.633031	ENSG00000106617.13	6	0.310824	1.21791e-05
chr5:66163922:66164783:clu_13483_NA:ENSG00000153914.15	7441	1.01485	5600.75	1548.01	3.92617e-05	5-66938931-T-G	798960	70	71	0.0194521	1	9.46693e-06	-0.519796	0.117025	0.193581	0.191631	ENSG00000153914.15	10	0.129916	1.21795e-05
chr3:10301147:10304026:clu_7157_NA:ENSG00000157020.17	7683	0.99913	5321.01	1615.09	1.63624e-27	3-10301192-C-T	-19986	1089	1369	0.374931	1	2.0762e-30	-0.394983	0.0338308	9.999e-05	9.12125e-24	ENSG00000157020.17	5	1.93238e-23	1.21834e-05
chr16:8897099:8898360:clu_41032_NA:ENSG00000187555.14	12509	1.03028	5870.82	1545.24	0.000222983	16-9338875-A-G	374361	799	964	0.263965	1	6.8974e-05	0.136191	0.0341405	0.721428	0.718975	ENSG00000187555.14	5	0.337484	1.21987e-05
chr1:6645978:6651529:clu_17417_NA:ENSG00000007923.15	7788	1.00685	5448.12	1552.57	0.000263207	1-7044617-C-T	342693	69	70	0.0191676	1	8.68043e-05	-0.493754	0.125517	0.758224	0.759397	ENSG00000007923.15	6	0.349073	1.22027e-05
chr3:44421813:44422853:clu_8038_NA:ENSG00000225873.3	6295	0.978038	4950.16	1530.95	8.64148e-41	3-44422957-T-G	-16989	1216	1593	0.436369	1	1.50136e-47	0.489326	0.0327945	9.999e-05	2.7158e-36	ENSG00000225873.3	9	7.51935e-36	1.22044e-05
chr8:58594290:58595560:clu_69091_NA:ENSG00000035681.7	7548	1.00019	5330.06	1489.98	3.60014e-07	8-58639297-AAAG-A	-20547	945	1131	0.309824	1	2.30568e-08	0.177012	0.0315389	0.0019998	0.00191457	ENSG00000035681.7	10	0.00187093	1.22052e-05
chr16:67167222:67167475:clu_43546_NA:ENSG00000102878.16	4693	0.990334	5157.64	1609.67	2.20964e-06	16-67248349-C-T	83606	68	70	0.0191886	1	5.73964e-07	0.598294	0.119231	0.0131987	0.0118811	ENSG00000102878.16	10	0.0107563	1.22089e-05
chr7:150740503:150740879:clu_101897_NA:ENSG00000196329.11	8559	1.00276	5373.41	1596.91	9.72934e-12	7-150745537-G-A	23284	926	1104	0.3023	1	5.09862e-13	0.248871	0.0342024	9.999e-05	4.98531e-08	ENSG00000196329.11	5	6.43706e-08	1.2209e-05
chr1:220069432:220073967:clu_26031_NA:ENSG00000162813.17	7613	1.02648	5795.33	1567.74	0.000357675	1-220248314-C-T	157852	112	115	0.0314896	1	0.000133131	0.317975	0.0830459	0.868013	0.868647	ENSG00000162813.17	9	0.379787	1.22116e-05
chr3:187734907:187745410:clu_11783_NA:ENSG00000113916.17	8347	1.02555	5777.33	1632.09	3.26273e-06	3-187297295-T-C	-448432	171	201	0.0550685	1	1.05177e-06	0.256155	0.0522912	0.0170983	0.0166847	ENSG00000113916.17	5	0.0148615	1.22142e-05
chr7:149080717:149090623:clu_101697_NA:ENSG00000197362.14	8272	1.00959	5490.49	1618.58	2.62771e-32	7-149068595-A-G	-22187	1146	1524	0.417444	1	1.1567e-35	0.445976	0.0350018	9.999e-05	7.77097e-29	ENSG00000197362.14	4	1.87249e-28	1.22159e-05
chr7:47481141:47506907:clu_98301_NA:ENSG00000136205.16	8897	1.02832	5824.25	1627.29	7.82669e-05	7-47841215-G-A	258657	188	196	0.0536692	1	3.33356e-05	-0.323607	0.0777913	0.358464	0.352542	ENSG00000136205.16	6	0.208559	1.22213e-05
chr3:160258635:160268413:clu_11187_NA:ENSG00000068885.14	6719	1.02364	5737.64	1568.86	1.60672e-05	3-160096397-G-A	-303483	49	49	0.0134247	1	3.92487e-06	-0.64389	0.139079	0.0811919	0.0823547	ENSG00000068885.14	10	0.0636814	1.22248e-05
chr14:58424095:58427054:clu_54816_NA:ENSG00000100575.13	8109	1.00714	5442.66	1585.86	0.000118845	14-58427859-T-C	245	1354	1786	0.489309	1	4.21033e-05	0.133663	0.0325548	0.475252	0.47284	ENSG00000100575.13	6	0.256448	1.22263e-05
chr1:54786144:54786957:clu_20815_NA:ENSG00000006555.10	8321	1.04458	6119.45	1624.09	0.000127957	1-54017147-C-T	-784120	93	96	0.026287	1	5.62437e-05	-0.411686	0.10196	0.529447	0.522112	ENSG00000006555.10	6	0.273832	1.22295e-05
chr3:45518072:45520219:clu_8111_NA:ENSG00000011376.9	7393	1.05057	6229.43	1588.19	6.13322e-29	3-45485320-A-G	96814	914	1097	0.300548	1	1.65648e-32	-0.459578	0.0379489	9.999e-05	2.17595e-26	ENSG00000011376.9	11	4.83544e-26	1.22333e-05
chr19:46347217:46353748:clu_37390_NA:ENSG00000011485.14	7426	0.978966	4952.44	1487.65	5.59265e-11	19-46375372-G-A	28378	726	852	0.233425	1	5.94534e-13	0.238435	0.0328646	9.999e-05	3.83853e-07	ENSG00000011485.14	6	4.73349e-07	1.22374e-05
chr22:44731004:44731730:clu_73593_NA:ENSG00000241484.9	10385	1.03431	5923.74	1620.24	4.29131e-31	22-44730758-G-T	-21800	983	1176	0.322192	1	2.76542e-34	0.448166	0.0359421	9.999e-05	3.06454e-28	ENSG00000241484.9	3	7.30248e-28	1.22416e-05
chr2:20774979:20790255:clu_493_NA:ENSG00000118961.14	7577	1.02537	5757.99	1589.93	0.000107985	2-21538125-G-A	714995	1093	1355	0.371092	1	3.86737e-05	-0.148691	0.0360414	0.451355	0.450696	ENSG00000118961.14	6	0.24766	1.22483e-05
chr3:28336885:28337937:clu_7596_NA:ENSG00000163512.13	8115	1.00853	5455.23	1586.41	5.56388e-05	3-28974971-A-G	625844	533	592	0.162192	1	1.79755e-05	-0.186565	0.0433846	0.259674	0.258038	ENSG00000163512.13	6	0.164306	1.22528e-05
chr14:39321056:39324269:clu_54397_NA:ENSG00000150527.16	8263	0.995431	5225.9	1498.54	1.74564e-58	14-39326039-A-G	60755	1353	1785	0.489029	1	9.86019e-70	-0.532514	0.0288649	9.999e-05	1.61389e-54	ENSG00000150527.16	12	5.99585e-54	1.22549e-05
chr16:15044407:15047442:clu_41289_NA:ENSG00000157045.8	5001	1.01371	5545.23	1605.64	2.51739e-05	16-15045737-T-C	-10342	1199	1533	0.419912	1	8.34734e-06	-0.158146	0.0353871	0.125487	0.126021	ENSG00000157045.8	8	0.0921134	1.22565e-05
chr19:10486818:10489648:clu_33483_NA:ENSG00000079999.13	7458	1.01141	5500.93	1582.22	3.66456e-06	19-10490077-A-C	-13664	1096	1361	0.372807	1	8.11843e-07	-0.147084	0.0297142	0.0193981	0.0189936	ENSG00000079999.13	6	0.0167792	1.22644e-05
chr11:61353139:61353784:clu_76059_NA:ENSG00000162144.9	7253	0.974905	4870.08	1533.18	3.14641e-05	11-61276439-T-C	-85860	180	205	0.0562569	1	6.62506e-06	0.388929	0.0860695	0.151585	0.150625	ENSG00000162144.9	7	0.106737	1.2273e-05
chr1:155254456:155254653:clu_23618_NA:ENSG00000160767.20	4898	1.01574	5573.57	1646.6	5.72191e-05	1-154681125-A-T	-574358	98	99	0.0271084	1	2.63828e-05	-0.444835	0.105572	0.265173	0.266064	ENSG00000160767.20	7	0.168211	1.22737e-05
chr17:75892185:75892267:clu_52378_NA:ENSG00000141569.10	8083	1.00429	5370.8	1574.22	1.59437e-21	17-75892192-C-T	-4811	365	389	0.106575	1	2.4893e-24	-0.531131	0.0514268	9.999e-05	7.22266e-18	ENSG00000141569.10	5	1.30316e-17	1.22755e-05
chr17:8210249:8210530:clu_47921_NA:ENSG00000178999.12	7638	1.04255	6056.25	1562.95	2.24752e-05	17-9071712-G-A	861114	92	93	0.0254795	1	5.52208e-06	0.437773	0.0960527	0.114689	0.114591	ENSG00000178999.12	6	0.0848514	1.2281e-05
chr5:134846212:134854898:clu_14910_NA:ENSG00000145833.15	6117	0.993486	5179.11	1555.12	0.000204647	5-133782297-T-C	-976474	558	613	0.168037	1	6.59287e-05	-0.179664	0.0449167	0.659134	0.656271	ENSG00000145833.15	8	0.318031	1.22864e-05
chr9:128190862:128191432:clu_82399_NA:ENSG00000148337.20	5794	0.994838	5199.84	1499.93	0.000190694	9-128191232-C-T	-13151	1251	1689	0.462637	1	4.44945e-05	-0.111741	0.0273015	0.630137	0.631282	ENSG00000148337.20	11	0.310255	1.22922e-05
chr16:2528559:2528650:clu_40347_NA:ENSG00000162066.14	7708	1.02049	5646.81	1582.42	0.00085377	16-1885119-A-G	-635238	74	80	0.0219178	1	0.000381245	0.41671	0.11707	0.989401	0.991569	ENSG00000162066.14	6	0.411978	1.22986e-05
chr1:23082366:23082450:clu_18570_NA:ENSG00000004487.15	6635	1.01832	5602.17	1564.26	0.000124375	1-23206865-C-A	187417	498	546	0.149589	1	3.92504e-05	0.181896	0.0441269	0.494751	0.493011	ENSG00000004487.15	8	0.263541	1.23116e-05
chr10:70161931:70170413:clu_28797_NA:ENSG00000079332.14	9791	0.999424	5269.86	1565.64	4.88085e-26	10-70170446-G-A	-77	77	80	0.0219539	1	1.25698e-29	-1.28943	0.112032	9.999e-05	2.64748e-22	ENSG00000079332.14	4	5.42595e-22	1.23136e-05
chr6:37638667:37643809:clu_90960_NA:ENSG00000112139.14	7975	1.02897	5791.97	1584.68	2.68035e-22	6-37695848-T-C	-3458	1238	1603	0.439145	1	4.67066e-25	-0.400505	0.0381551	9.999e-05	4.67403e-19	ENSG00000112139.14	6	8.76203e-19	1.23142e-05
chr18:57571540:57573246:clu_46158_NA:ENSG00000066926.10	8861	0.990928	5121.99	1494.96	3.03888e-17	18-57571588-A-G	-15184	269	297	0.0814591	1	2.10964e-20	-0.511086	0.054548	9.999e-05	2.04175e-13	ENSG00000066926.10	8	3.23263e-13	1.23182e-05
chr15:74619348:74619967:clu_59150_NA:ENSG00000179335.18	5350	1.01404	5522.29	1590.96	6.58892e-15	15-74436657-C-G	-161843	262	293	0.08023	1	1.2403e-16	-0.522751	0.0625302	9.999e-05	2.58073e-11	ENSG00000179335.18	10	3.78557e-11	1.23206e-05
chr9:133156102:133161467:clu_82954_NA:ENSG00000148288.11	9113	1.0192	5613.72	1570	3.55809e-09	9-133156521-A-G	-7424	1336	1744	0.477784	1	2.71436e-10	0.223944	0.0352647	0.00019998	1.60932e-05	ENSG00000148288.11	4	1.81729e-05	1.23208e-05
chr4:128810291:128831733:clu_87932_NA:ENSG00000077684.15	6619	1.02204	5662.79	1596.55	0.000303189	4-128906695-TAGAA-T	97072	670	775	0.212329	1	0.000127295	-0.147702	0.0384638	0.815418	0.814363	ENSG00000077684.15	9	0.365667	1.23241e-05
chr6:30660242:30662627:clu_89843_NA:ENSG00000204560.9	26863	0.997654	5232.73	1355.42	1.62569e-09	6-30658921-T-C	-14116	424	448	0.123009	1	3.83652e-12	0.288709	0.0412978	9.999e-05	8.75162e-06	ENSG00000204560.9	12	1.00182e-05	1.2329e-05
chr3:125538633:125547406:clu_10297_NA:ENSG00000144909.7	9929	0.985985	5033.56	1570.54	2.57872e-05	3-125548875-AT-A	-46215	415	452	0.127109	1	6.80191e-06	0.222943	0.0493988	0.128987	0.12606	ENSG00000144909.7	6	0.0921251	1.23291e-05
chr20:35732135:35738968:clu_95222_NA:ENSG00000131051.22	4991	1.04924	6152.03	1568.39	3.42297e-26	20-35624668-T-G	-117644	701	808	0.221978	1	9.38106e-30	-0.41438	0.0359189	9.999e-05	1.76468e-23	ENSG00000131051.22	15	3.71735e-23	1.23376e-05
chr18:22993847:22996374:clu_45663_NA:ENSG00000101773.18	6142	1.0348	5882.79	1618.58	0.000120445	18-22088130-T-C	-710131	58	58	0.0158817	1	5.10975e-05	-0.571454	0.140739	0.49595	0.491015	ENSG00000101773.18	8	0.262853	1.23455e-05
chr6:2840594:2841812:clu_88855_NA:ENSG00000021355.12	9095	1.04251	6023.69	1574.89	2.54044e-192	6-2841322-C-T	-684	1157	1452	0.397696	1	4.88469e-219	-0.997828	0.0273084	9.999e-05	1.55616e-196	ENSG00000021355.12	6	2.17791e-195	1.23459e-05
chr3:71772828:71781467:clu_9458_NA:ENSG00000163421.8	7081	1.02279	5666.12	1597.43	7.63139e-15	3-71773785-G-A	-11421	100	102	0.0279299	1	1.68362e-16	0.751558	0.0903049	9.999e-05	2.48544e-11	ENSG00000163421.8	5	3.65103e-11	1.23463e-05
chr9:137024236:137028717:clu_83461_NA:ENSG00000180549.7	6866	0.994958	5173.97	1577.89	1.92637e-50	9-137028813-A-G	-4197	804	937	0.256586	1	3.62067e-57	-0.508041	0.0307575	9.999e-05	1.70388e-46	ENSG00000180549.7	5	5.65654e-46	1.23586e-05
chr9:27548666:27550650:clu_79872_NA:ENSG00000147894.14	9641	0.996982	5207.15	1484.32	6.21086e-36	9-27549776-C-CA	-24090	724	821	0.231659	1	4.06099e-43	-0.490339	0.0346782	9.999e-05	4.03028e-32	ENSG00000147894.14	6	1.02747e-31	1.23622e-05
chr20:20601846:20605175:clu_94628_NA:ENSG00000188559.13	6360	0.997189	5208.32	1499.91	5.23408e-05	20-20215578-A-G	-496910	39	39	0.0106791	1	9.58588e-06	-0.640239	0.144229	0.240276	0.239818	ENSG00000188559.13	8	0.155367	1.23678e-05
chr11:94492906:94493684:clu_78215_NA:ENSG00000020922.12	7445	1.01725	5554.89	1530.25	1.74875e-37	11-94493786-C-T	-122	224	235	0.0644189	1	1.07831e-43	0.908424	0.0637799	9.999e-05	2.5993e-34	ENSG00000020922.12	8	6.89324e-34	1.23742e-05
chr1:186419077:186420088:clu_25117_NA:ENSG00000157181.15	7160	1.04415	6039.79	1568.23	2.02415e-06	1-186367057-C-A	-8781	1266	1527	0.418385	1	3.68754e-07	-0.158883	0.0311322	0.009999	0.00981142	ENSG00000157181.15	10	0.00898812	1.23745e-05
chr9:128268524:128273850:clu_82418_NA:ENSG00000167110.17	5990	1.00388	5316.81	1585.97	0.000535104	9-128263407-T-C	-12588	443	503	0.137959	1	0.000228923	0.185385	0.0502092	0.943006	0.941484	ENSG00000167110.17	7	0.399246	1.2384e-05
chr17:47808399:47808538:clu_50738_NA:ENSG00000006025.11	6620	0.985161	4995.24	1565.23	4.70961e-11	17-47812509-CCTCA-C	-9325	969	1176	0.322015	1	1.8104e-12	0.227898	0.0321056	9.999e-05	2.9689e-07	ENSG00000006025.11	10	3.69009e-07	1.23894e-05
chr14:67784436:67785059:clu_55089_NA:ENSG00000072121.15	7072	1.02721	5725.14	1515.86	6.08605e-06	14-68607875-A-C	791286	705	799	0.218904	1	8.48907e-07	0.20417	0.0413205	0.029897	0.0308827	ENSG00000072121.15	13	0.0261895	1.23896e-05
chr1:207054802:207061953:clu_25723_NA:ENSG00000123836.14	6066	0.956978	4531.68	1492.17	2.42903e-08	1-207068142-A-C	33776	1202	1598	0.437672	1	9.35289e-10	-0.224892	0.0365501	0.00049995	0.000165806	ENSG00000123836.14	9	0.000174548	1.23917e-05
chr2:19933511:19935471:clu_450_NA:ENSG00000118965.14	8239	1.03582	5879.19	1627.46	8.15138e-06	2-20595685-C-T	605554	71	74	0.020274	1	2.77856e-06	0.616199	0.131062	0.039796	0.0413034	ENSG00000118965.14	5	0.0342589	1.23922e-05
chr12:126770254:126772079:clu_65481_NA:ENSG00000256128.5	10273	1.01467	5499.86	1554.43	2.99059e-29	12-126771020-T-G	-1391	328	349	0.0956689	1	1.54737e-33	-0.687758	0.0558279	9.999e-05	7.07667e-26	ENSG00000256128.5	4	1.55987e-25	1.23957e-05
chr1:156233728:156236349:clu_23734_NA:ENSG00000160783.19	5348	1.02967	5764.62	1588.79	0	1-156236330-G-A	23337	763	850	0.233004	1	0	1.42739	0.0233231	9.999e-05	0	ENSG00000160783.19	10	0	1.23999e-05
chr7:66560675:66573385:clu_98694_NA:ENSG00000229180.6	8031	1.0269	5714.16	1565.82	5.19266e-42	7-66577989-A-G	-14408	1318	1775	0.486286	1	6.2582e-48	-0.506641	0.0338065	9.999e-05	2.87049e-39	ENSG00000229180.6	14	8.48211e-39	1.24013e-05
chr1:25338456:25340474:clu_18772_NA:ENSG00000183726.10	6700	1.02664	5707.88	1614.66	8.14992e-06	1-25235176-G-A	-102741	880	1065	0.291827	1	2.53694e-06	0.182293	0.0386187	0.040396	0.0413956	ENSG00000183726.10	8	0.0343213	1.24049e-05
chr21:32650346:32653288:clu_84243_NA:ENSG00000159082.17	7137	1.00113	5260.3	1566.55	0.000236827	21-32980794-T-C	252746	1022	1272	0.34841	1	8.27831e-05	-0.135587	0.0343672	0.709829	0.711902	ENSG00000159082.17	6	0.335242	1.2405e-05
chr19:54842918:54847184:clu_39108_NA:ENSG00000167633.18	9674	1.03781	5908.1	1601.45	9.02774e-162	19-54872485-C-T	56017	619	709	0.194247	1	3.5174e-181	1.18965	0.0367888	9.999e-05	5.94045e-164	ENSG00000167633.18	3	6.61488e-163	1.24073e-05
chr2:8731982:8733444:clu_187_NA:ENSG00000134313.15	7377	0.965421	4660.73	1537.43	3.78294e-05	2-8800024-A-C	-37606	183	190	0.0520263	1	8.44881e-06	-0.318996	0.0714208	0.175082	0.174377	ENSG00000134313.15	6	0.120456	1.2411e-05
chr6:57090894:57099061:clu_91664_NA:ENSG00000112200.16	5287	1.02001	5586.23	1567.4	4.79196e-08	6-57089641-T-C	2797	780	896	0.245479	1	5.11119e-09	-0.225822	0.038456	0.00029997	0.000225093	ENSG00000112200.16	12	0.000234484	1.24132e-05
chr11:62705617:62707109:clu_76290_NA:ENSG00000168000.14	6881	1.01373	5474.75	1583.77	1.40142e-38	11-62683985-C-T	-25860	39	40	0.0111982	1	1.61549e-43	-2.13743	0.1504	9.999e-05	2.59494e-35	ENSG00000168000.14	9	7.04161e-35	1.2415e-05
chr13:42313940:42317528:clu_66531_NA:ENSG00000023516.8	7466	1.00572	5334.25	1561.6	0.000334439	13-41584642-C-T	-687511	59	59	0.0161555	1	0.000119604	-0.51441	0.133425	0.828517	0.830592	ENSG00000023516.8	7	0.369658	1.24172e-05
chr22:50581608:50581749:clu_74101_NA:ENSG00000100288.19	5544	1.02704	5709.41	1561.53	1.50106e-50	22-50581640-G-C	-19815	256	275	0.0753012	1	7.14697e-58	0.974901	0.0586226	9.999e-05	4.8096e-48	ENSG00000100288.19	9	1.63521e-47	1.24174e-05
chr16:1352306:1361743:clu_40151_NA:ENSG00000090581.9	9541	0.984302	4969	1542.17	6.04336e-16	16-1357791-T-C	5868	234	248	0.067908	1	2.57071e-18	0.568416	0.06442	9.999e-05	4.58428e-12	ENSG00000090581.9	5	6.91562e-12	1.24188e-05
chr19:7921542:7921705:clu_33027_NA:ENSG00000104976.11	9805	1.0298	5757.2	1646.04	0.000127765	19-8251800-T-TA	331484	1282	1653	0.452725	1	6.295e-05	0.133735	0.0333422	0.509849	0.506602	ENSG00000104976.11	3	0.268453	1.2421e-05
chr10:110900526:110901538:clu_30408_NA:ENSG00000214413.7	7871	1.01984	5578.75	1589.79	3.77652e-05	10-111163885-A-G	244611	87	91	0.0249315	1	1.18723e-05	-0.427588	0.0973505	0.181982	0.182441	ENSG00000214413.7	6	0.124984	1.2423e-05
chr13:28036043:28037185:clu_66178_NA:ENSG00000122025.14	8600	1.01658	5517.5	1622.5	0.000831583	13-27140144-T-TC	-960448	227	242	0.0663377	1	0.000437657	0.255464	0.072517	0.989801	0.989459	ENSG00000122025.14	6	0.41131	1.24318e-05
chr14:23131557:23137921:clu_53874_NA:ENSG00000092068.19	8176	0.991669	5087.28	1669.2	6.71709e-05	14-23762206-G-A	578532	82	82	0.0224781	1	3.55315e-05	0.536615	0.129454	0.29607	0.293297	ENSG00000092068.19	3	0.181552	1.24329e-05
chr1:19890533:19894368:clu_18349_NA:ENSG00000169914.5	8395	1.02148	5603.04	1609.02	5.08386e-05	1-19754571-G-A	-127942	362	386	0.105811	1	1.86261e-05	-0.234659	0.0546699	0.239876	0.238701	ENSG00000169914.5	5	0.154864	1.24335e-05
chr11:7435977:7440127:clu_74847_NA:ENSG00000251364.6	10122	1.00793	5365	1569.16	1.16057e-26	11-7435963-A-G	-76552	364	389	0.106517	1	2.81144e-30	0.52877	0.0453978	9.999e-05	4.13602e-23	ENSG00000251364.6	4	8.61934e-23	1.24351e-05
chr12:52587851:52590836:clu_62426_NA:ENSG00000170486.10	7989	1.01806	5541.93	1624.21	4.16058e-44	12-52600852-C-A	-686	229	237	0.0649315	1	1.37845e-48	-1.01836	0.0674444	9.999e-05	4.39997e-41	ENSG00000170486.10	5	1.33194e-40	1.24354e-05
chr17:18242278:18242508:clu_48382_NA:ENSG00000131899.10	4858	0.99611	5161.42	1525.15	1.32356e-06	17-18199240-C-T	-26347	41	41	0.0112329	1	1.53596e-07	-0.677774	0.128631	0.00629937	0.00695295	ENSG00000131899.10	14	0.00647695	1.24359e-05
chr5:7865983:7868979:clu_12606_NA:ENSG00000124279.11	9950	1.0322	5793.26	1610.32	2.67803e-17	5-7860291-G-T	-8746	1193	1526	0.417992	1	4.09473e-19	0.307111	0.033988	9.999e-05	5.91789e-14	ENSG00000124279.11	5	9.578e-14	1.24361e-05
chr8:55756411:55762635:clu_69021_NA:ENSG00000167904.14	8282	0.999023	5210.64	1605.24	3.24259e-05	8-56519575-A-T	746168	1341	1742	0.477248	1	1.10367e-05	0.156585	0.0355209	0.155684	0.1558	ENSG00000167904.14	7	0.109928	1.24371e-05
chr19:54842918:54847184:clu_39108_NA:ENSG00000221957.8	9693	1.03555	5852.67	1600.75	1.06029e-161	19-54872485-C-T	39809	619	709	0.194247	1	3.5174e-181	1.18965	0.0367888	9.999e-05	1.57553e-163	ENSG00000221957.8	3	1.74964e-162	1.2438e-05
chr12:51379884:51383461:clu_62319_NA:ENSG00000139629.15	6857	1.02508	5662.33	1606.71	9.34415e-06	12-51382360-C-T	-10507	66	70	0.0191781	1	2.79025e-06	0.650345	0.138351	0.0483952	0.0473429	ENSG00000139629.15	7	0.0387027	1.24436e-05
chr7:158934549:158941925:clu_102272_NA:ENSG00000126870.15	6475	1.01611	5503.93	1621.1	5.142e-06	7-158396447-G-A	-460131	164	167	0.0460563	1	1.59766e-06	0.389163	0.080828	0.0277972	0.0261631	ENSG00000126870.15	7	0.0225617	1.24437e-05
chr10:88573061:88581567:clu_29464_NA:ENSG00000184719.11	6951	1.04592	6037.24	1613.48	1.18558e-05	10-88102594-G-A	-481936	150	154	0.0422381	1	3.81137e-06	-0.390882	0.0843175	0.0554945	0.059932	ENSG00000184719.11	6	0.0479019	1.24465e-05
chr2:65089070:65097971:clu_1854_NA:ENSG00000138069.16	7929	1.0346	5825.18	1596.04	5.44268e-05	2-65737641-A-G	607535	78	80	0.0219058	1	1.859e-05	0.439705	0.10243	0.258174	0.256526	ENSG00000138069.16	5	0.163487	1.24602e-05
chr19:15649281:15650039:clu_34423_NA:ENSG00000186529.15	9634	0.991844	5077.59	1451.77	6.92135e-13	19-15643127-TTAGA-T	2230	488	531	0.145719	1	1.37867e-15	0.295821	0.0367026	9.999e-05	4.13322e-09	ENSG00000186529.15	9	5.57829e-09	1.24639e-05
chr12:2797282:2797729:clu_60442_NA:ENSG00000004478.7	8688	1.00948	5375.63	1573.05	5.94256e-05	12-2777357-CA-C	-17596	1237	1630	0.446575	1	1.78453e-05	-0.152339	0.035412	0.268673	0.26922	ENSG00000004478.7	4	0.169838	1.24727e-05
chr5:32395304:32397219:clu_12836_NA:ENSG00000056097.15	8942	1.00707	5333.66	1611.97	0.0001486	5-31852278-T-G	-592483	48	48	0.0131435	1	6.22427e-05	-0.540128	0.134573	0.543946	0.544029	ENSG00000056097.15	5	0.281497	1.24731e-05
chr22:23150160:23153467:clu_71811_NA:ENSG00000236794.5	9691	1.01149	5410.02	1593.02	4.95223e-23	22-23159492-T-G	-20680	792	904	0.247671	1	9.24949e-26	-0.42934	0.0402834	9.999e-05	1.63109e-19	ENSG00000236794.5	4	3.10466e-19	1.24738e-05
chr3:196927879:196929633:clu_12182_NA:ENSG00000119231.10	8378	1.0502	6100.88	1595.29	4.62069e-05	3-197594401-G-A	726545	209	215	0.0592287	1	1.54058e-05	0.29536	0.0681388	0.226877	0.224718	ENSG00000119231.10	5	0.147882	1.24771e-05
chr11:73825796:73843247:clu_77766_NA:ENSG00000175581.13	6236	1.00327	5266.27	1544.68	7.44088e-07	11-73885746-T-G	98430	516	558	0.153128	1	9.44508e-08	-0.229989	0.0429158	0.00409959	0.00383544	ENSG00000175581.13	10	0.00366304	1.24777e-05
chr11:129852660:129855708:clu_79295_NA:ENSG00000151715.7	7829	1.00021	5213.17	1612.4	4.23426e-08	11-129855091-C-T	39272	1318	1750	0.47943	1	7.27182e-09	0.165812	0.0285273	0.00019998	0.000220305	ENSG00000151715.7	4	0.00022973	1.24796e-05
chr6:31270085:31270210:clu_89921_NA:ENSG00000204525.16	19014	1.05229	6135.9	1469.25	0	6-31269798-TCA-T	-2307	871	1042	0.285323	1	0	1.66622	0.0146957	9.999e-05	0	ENSG00000204525.16	12	0	1.24839e-05
chr7:150687095:150692315:clu_101887_NA:ENSG00000213203.2	8545	1.00179	5235.47	1646.24	3.82634e-08	7-150690854-C-T	-25703	255	264	0.0723288	1	9.27783e-09	0.325161	0.0563468	0.00029997	0.00019713	ENSG00000213203.2	4	0.000206037	1.24907e-05
chr10:133381659:133388956:clu_31138_NA:ENSG00000148832.15	5647	1.01437	5451.08	1577.56	4.22307e-07	10-133387624-A-G	8390	647	743	0.203673	1	6.75392e-08	0.222173	0.0409889	0.00349965	0.00209432	ENSG00000148832.15	8	0.00204267	1.24945e-05
chr21:33539356:33542065:clu_84353_NA:ENSG00000159131.16	6688	1.03532	5815.49	1589.12	3.59977e-05	21-33132712-A-T	-410779	530	575	0.157534	1	1.12019e-05	0.195204	0.0443142	0.174783	0.175697	ENSG00000159131.16	6	0.121155	1.25084e-05
chr11:60383288:60385088:clu_75976_NA:ENSG00000166926.8	6963	1.02093	5558.28	1579.54	0	11-60385090-T-A	50259	1134	1404	0.384658	1	0	1.22175	0.0239965	9.999e-05	2.36641938638e-311	ENSG00000166926.8	8	1.06e-307	1.25121e-05
chr12:57735427:57737079:clu_63162_NA:ENSG00000135439.11	5953	0.967174	4649.97	1522.87	2.77734e-05	12-58264560-T-C	522403	1267	1678	0.459474	1	5.32757e-06	0.110747	0.0242588	0.129787	0.131482	ENSG00000135439.11	10	0.0954564	1.25158e-05
chr1:77860126:77861224:clu_21266_NA:ENSG00000180488.14	6686	1.01615	5472.57	1619.1	0.000173326	1-78521269-G-A	741645	296	320	0.0876232	1	7.65654e-05	-0.256661	0.0647467	0.607039	0.605591	ENSG00000180488.14	8	0.302475	1.25164e-05
chr7:43973323:43986601:clu_98053_NA:ENSG00000239556.3	6790	1.00546	5286.18	1598.58	2.77996e-64	7-43973326-G-T	-16881	254	268	0.0734247	1	5.38933e-72	-1.0954	0.0583238	9.999e-05	6.91225e-61	ENSG00000239556.3	6	2.82199e-60	1.25197e-05
chr3:58126762:58130741:clu_9296_NA:ENSG00000136068.14	6717	1.04664	6014.05	1593.82	2.60959e-05	3-58131648-T-G	123248	1090	1502	0.411282	1	8.04651e-06	-0.169507	0.0378619	0.128987	0.130302	ENSG00000136068.14	12	0.0946836	1.25219e-05
chr17:43148783:43159126:clu_50167_NA:ENSG00000012048.20	5273	0.997143	5137.85	1575.88	3.43713e-66	17-43128665-A-G	-41580	1004	1208	0.330955	1	3.53004e-75	-0.634879	0.0329921	9.999e-05	2.65409e-62	ENSG00000012048.20	8	1.09892e-61	1.25356e-05
chr17:43148783:43159126:clu_50167_NA:ENSG00000267002.2	5275	0.997218	5138.69	1575.85	3.44974e-66	17-43128665-A-G	-42372	1004	1208	0.330955	1	3.53004e-75	-0.634879	0.0329921	9.999e-05	2.63595e-62	ENSG00000267002.2	8	1.09252e-61	1.25366e-05
chr3:182836142:182836342:clu_11496_NA:ENSG00000058063.15	7090	0.942584	4253.61	1413.89	0.000206865	3-183634592-G-T	841092	160	181	0.0496707	1	2.88856e-05	-0.30686	0.0731862	0.60494	0.61154	ENSG00000058063.15	9	0.303775	1.2538e-05
chr16:2233651:2233882:clu_40416_NA:ENSG00000167967.15	7821	1.0291	5685.71	1525.75	0.000169336	16-3129474-CAGAGAAAGCTGCT-C	905908	86	89	0.0243836	1	4.49477e-05	-0.412784	0.100913	0.610039	0.605441	ENSG00000167967.15	7	0.302456	1.25496e-05
chr4:169599197:169602008:clu_88484_NA:ENSG00000137601.16	7703	1.04227	5921.33	1596.86	5.33237e-05	4-169162322-T-A	-450307	57	57	0.0156079	1	1.82598e-05	-0.645893	0.150321	0.254975	0.252333	ENSG00000137601.16	8	0.161529	1.255e-05
chr2:44346390:44361380:clu_1403_NA:ENSG00000138078.15	8679	1.00685	5292.82	1545.1	2.04765e-36	2-44359482-T-C	-2380	205	212	0.058114	1	4.75336e-42	0.968692	0.069459	9.999e-05	6.52829e-33	ENSG00000138078.15	6	1.68854e-32	1.25604e-05
chr20:37996953:37999188:clu_95424_NA:ENSG00000101407.12	6554	1.0128	5395.14	1553.29	0.0001215	20-37631858-C-T	-401610	566	621	0.17023	1	3.5879e-05	-0.186561	0.0450309	0.478052	0.474626	ENSG00000101407.12	8	0.25694	1.25608e-05
chr4:48086637:48089750:clu_86544_NA:ENSG00000074966.10	6121	0.98648	4948.76	1518.84	2.01868e-10	4-48089399-C-CT	-44857	84	86	0.0239155	1	4.64348e-12	-0.73718	0.105866	9.999e-05	1.211e-06	ENSG00000074966.10	12	1.45815e-06	1.25613e-05
chr5:74730398:74733022:clu_13796_NA:ENSG00000164347.17	7519	1.04447	5951.44	1569.81	0.000805556	5-74233526-T-A	-533845	577	652	0.178728	1	0.000338059	0.160733	0.0447578	0.989201	0.990855	ENSG00000164347.17	8	0.411765	1.25703e-05
chr9:129108077:129109179:clu_82598_NA:ENSG00000095321.16	7552	1.00123	5191.14	1633.88	0.000140277	9-129113070-C-CA	1881	1082	1344	0.368262	1	6.54704e-05	-0.14599	0.0364828	0.520148	0.516652	ENSG00000095321.16	4	0.271946	1.25746e-05
chr3:38221687:38223812:clu_7818_NA:ENSG00000172939.8	6785	0.971647	4699.57	1496.15	0.000549582	3-38565223-T-C	400134	341	360	0.0985761	1	0.00015315	-0.204897	0.0540055	0.932207	0.928339	ENSG00000172939.8	9	0.396137	1.25768e-05
chr1:184054863:184095690:clu_25036_NA:ENSG00000198860.11	6673	1.01268	5385.52	1644.44	2.34171e-22	1-184095688-A-T	44011	61	66	0.0180822	1	2.86498e-24	-0.994468	0.0964231	9.999e-05	7.43919e-19	ENSG00000198860.11	6	1.3863e-18	1.25783e-05
chr4:112548380:112553835:clu_87610_NA:ENSG00000138658.15	6964	1.0291	5672.44	1606.89	0.000171782	4-112528494-T-C	-108495	1113	1415	0.38761	1	7.11909e-05	-0.142747	0.0358519	0.612039	0.609922	ENSG00000138658.15	7	0.303316	1.25791e-05
chr14:65032696:65040790:clu_55000_NA:ENSG00000257365.7	7474	0.994825	5080.81	1498.9	4.57232e-120	14-65033431-G-A	46711	274	290	0.0794956	1	1.77758e-143	-1.39689	0.0498858	9.999e-05	9.23423e-116	ENSG00000257365.7	8	7.04052e-115	1.25797e-05
chr15:42165816:42166128:clu_57837_NA:ENSG00000166887.15	5834	0.986598	4942.35	1439.62	2.56461e-13	15-42171025-G-A	-37291	408	445	0.121985	1	3.05259e-16	-0.378104	0.0458367	9.999e-05	1.67735e-09	ENSG00000166887.15	16	2.29334e-09	1.25826e-05
chr3:52291111:52291747:clu_8979_NA:ENSG00000168237.17	4959	1.01048	5345.42	1541.88	1.9541e-10	3-52299655-C-G	12566	1345	1796	0.492055	1	6.4394e-12	-0.207662	0.0300266	9.999e-05	9.00193e-07	ENSG00000168237.17	13	1.09001e-06	1.25834e-05
chr2:60468833:60545971:clu_1687_NA:ENSG00000119866.20	6203	1.02081	5523.29	1575.65	0.000163578	2-59689800-C-A	-863767	46	46	0.0126027	1	5.70898e-05	0.601423	0.149082	0.589541	0.585504	ENSG00000119866.20	7	0.295442	1.25864e-05
chr8:98222600:98236155:clu_69707_NA:ENSG00000104361.9	6193	1.0151	5422.03	1626.07	3.01146e-24	8-98231689-A-AAT	-62704	1334	1781	0.487945	1	1.3023e-26	0.379406	0.034967	9.999e-05	8.15536e-21	ENSG00000104361.9	6	1.61006e-20	1.25907e-05
chr1:161323670:161328396:clu_24266_NA:ENSG00000143252.14	7701	1.03146	5708.86	1635.97	0.00026989	1-161105734-C-A	-208523	87	88	0.0241096	1	0.000135268	-0.362473	0.0947654	0.776622	0.776004	ENSG00000143252.14	6	0.354371	1.2591e-05
chr3:128993336:128993980:clu_10447_NA:ENSG00000114656.10	6707	1.00391	5225.84	1577.98	0.000164063	3-129126294-G-T	123604	83	83	0.0227647	1	5.80101e-05	0.441964	0.109658	0.573543	0.573954	ENSG00000114656.10	8	0.291773	1.26007e-05
chr11:119055571:119055750:clu_78915_NA:ENSG00000149428.18	7076	1.05873	6190.76	1574.65	0.00020869	11-119042743-C-T	-14459	118	129	0.0354201	1	7.48249e-05	-0.386621	0.0973951	0.711229	0.703691	ENSG00000149428.18	9	0.332649	1.26138e-05
chr17:27642348:27645861:clu_48699_NA:ENSG00000168961.16	4645	0.991245	5005.2	1594.61	0	17-27644201-T-C	14403	779	901	0.246849	1	0	1.3674	0.0201868	9.999e-05	0	ENSG00000168961.16	11	0	1.2619e-05
chr11:119069344:119069442:clu_78918_NA:ENSG00000160695.14	7079	0.972566	4697.69	1471.85	0.000134361	11-118889196-C-A	-178496	43	43	0.0117744	1	2.46461e-05	-0.59132	0.139823	0.480652	0.481588	ENSG00000160695.14	10	0.259471	1.26217e-05
chr10:114448026:114451624:clu_30527_NA:ENSG00000099204.18	6670	0.999643	5143.91	1444.57	8.07146e-11	10-114439416-G-A	-245587	586	662	0.181569	1	4.25875e-13	-0.20459	0.0280206	9.999e-05	4.17435e-07	ENSG00000099204.18	12	5.13522e-07	1.26241e-05
chr7:8141817:8143875:clu_97382_NA:ENSG00000003147.17	11332	1.0165	5430.75	1621.28	0.000107075	7-7612141-T-C	-650546	95	96	0.026287	1	4.55341e-05	-0.440452	0.107757	0.433857	0.432897	ENSG00000003147.17	3	0.240957	1.26269e-05
chr2:99424280:99424773:clu_3114_NA:ENSG00000135945.9	6540	1.02487	5576.17	1520.05	0.000345732	2-99441962-C-T	-48073	460	503	0.137808	1	0.000100346	-0.189813	0.0486887	0.849815	0.848738	ENSG00000135945.9	13	0.374607	1.26277e-05
chr19:50378796:50379002:clu_38184_NA:ENSG00000131408.13	8487	0.997918	5110.97	1569.48	0.000361933	19-50367548-CCCTCTCTCTCTCTCTCT-C	37895	51	51	0.0146889	1	0.000136095	0.489921	0.128136	0.842116	0.843304	ENSG00000131408.13	6	0.372856	1.26337e-05
chr11:1470484:1471295:clu_74501_NA:ENSG00000182208.13	9322	1.00779	5276.23	1584.06	0.000432782	11-648304-C-G	-852943	753	879	0.242015	1	0.000178708	-0.153727	0.040937	0.90011	0.896743	ENSG00000182208.13	6	0.386897	1.26383e-05
chr10:12217467:12230948:clu_27448_NA:ENSG00000151465.13	9692	1.02162	5511.3	1584.08	1.30938e-14	10-12213176-G-C	17211	766	872	0.239035	1	2.31998e-16	-0.271247	0.0327478	9.999e-05	4.31538e-11	ENSG00000151465.13	5	6.27821e-11	1.26462e-05
chr6:53270727:53275090:clu_91611_NA:ENSG00000012660.13	8123	1.01801	5446.28	1561.84	3.51154e-28	6-53253911-C-T	-95268	1079	1334	0.365479	1	3.71237e-32	0.297849	0.0247411	9.999e-05	7.09868e-25	ENSG00000012660.13	8	1.53981e-24	1.26514e-05
chr7:105548710:105550055:clu_100678_NA:ENSG00000135249.7	7461	1.00006	5138.87	1555.88	1.18243e-05	7-105554422-CTG-C	22337	507	562	0.15448	1	2.51613e-06	-0.22714	0.0481022	0.0580942	0.058944	ENSG00000135249.7	7	0.0471952	1.26536e-05
chr5:34169153:34175445:clu_12864_NA:ENSG00000082196.20	8826	1.00527	5226.46	1621.13	0.000106786	5-33626006-T-C	-417826	1352	1797	0.492312	1	4.53629e-05	0.128898	0.031528	0.430157	0.425141	ENSG00000082196.20	5	0.237839	1.26552e-05
chr9:26917165:26919310:clu_79837_NA:ENSG00000137055.14	8885	1.02183	5508.81	1551.88	0.000130864	9-25955009-C-T	-992454	839	992	0.271781	1	3.87578e-05	0.154431	0.0374373	0.50385	0.503266	ENSG00000137055.14	6	0.26724	1.26601e-05
chr2:27239232:27239331:clu_773_NA:ENSG00000084774.13	5231	1.00886	5284.69	1512.49	6.43634e-09	2-27239208-C-T	21818	800	933	0.255482	1	2.51795e-10	0.239093	0.0375804	0.00019998	3.09342e-05	ENSG00000084774.13	12	3.42781e-05	1.26618e-05
chr16:20777580:20780714:clu_41642_NA:ENSG00000005187.11	6317	1.01415	5374.12	1646.83	2.09758e-05	16-20948068-A-G	337825	964	1152	0.315616	1	8.8798e-06	0.171728	0.0385417	0.10279	0.102699	ENSG00000005187.11	6	0.0772068	1.26648e-05
chr3:18420991:18444607:clu_7470_NA:ENSG00000182568.16	6107	0.992641	5006.51	1547.53	0.000112797	3-18431721-C-G	-13867	1070	1332	0.364732	1	3.18497e-05	-0.122274	0.0293191	0.433857	0.435124	ENSG00000182568.16	9	0.241732	1.26743e-05
chr2:58222042:58226728:clu_1673_NA:ENSG00000115392.11	6802	1.03619	5749.71	1558.15	0.000412537	2-57644441-TAC-T	-596931	126	138	0.0381005	1	0.00014943	-0.332163	0.0874078	0.90301	0.900727	ENSG00000115392.11	9	0.388165	1.26857e-05
chr8:67193602:67195382:clu_69285_NA:ENSG00000104218.14	5971	1.03295	5692.35	1626.66	5.45948e-06	8-67941414-G-A	878988	49	50	0.0136911	1	1.77793e-06	0.691312	0.144232	0.0270973	0.0268984	ENSG00000104218.14	8	0.0231372	1.26859e-05
chr15:93865648:93878034:clu_60052_NA:ENSG00000258476.5	10070	1.01954	5457.41	1587.46	5.33185e-23	15-93874411-T-C	11302	554	594	0.162651	1	8.27734e-26	-0.501252	0.0469822	9.999e-05	1.25304e-19	ENSG00000258476.5	4	2.39063e-19	1.26874e-05
chr9:5466829:5467840:clu_79583_NA:ENSG00000120217.13	8439	1.01653	5405.29	1608.2	5.90744e-05	9-6167017-C-G	716514	1299	1671	0.457613	1	2.18995e-05	0.153811	0.036141	0.268173	0.266006	ENSG00000120217.13	5	0.168211	1.26875e-05
chr20:59037299:59038466:clu_96203_NA:ENSG00000101166.15	7474	0.996054	5057.61	1520.24	2.73317e-45	20-59037335-C-G	-5574	1026	1242	0.340099	1	3.48071e-53	-0.469901	0.0296074	9.999e-05	2.00714e-41	ENSG00000101166.15	5	6.09851e-41	1.26888e-05
chr1:9567361:9573346:clu_17577_NA:ENSG00000171612.6	6931	1.03456	5718.34	1614.18	0.000500626	1-9434083-T-C	-105399	397	438	0.120264	1	0.000241355	0.165352	0.0449489	0.938406	0.939111	ENSG00000171612.6	5	0.398819	1.26911e-05
chr20:39028499:39030704:clu_95481_NA:ENSG00000101452.14	6609	1.04908	5976.07	1599.49	0.000386794	20-38231095-G-A	-731204	141	143	0.0391781	1	0.000169448	0.3274	0.0868752	0.891711	0.892312	ENSG00000101452.14	8	0.386076	1.26946e-05
chr7:2243048:2244563:clu_96940_NA:ENSG00000106268.15	10376	1.02339	5519.81	1566.01	1.8345e-07	7-2209201-C-T	-33021	74	76	0.0208219	1	2.33229e-08	0.55171	0.0983357	0.00109989	0.000852752	ENSG00000106268.15	4	0.000854564	1.26972e-05
chr4:4268615:4269429:clu_85703_NA:ENSG00000145220.13	11531	1.02099	5477.4	1629.12	3.52434e-30	4-4269300-C-G	-20869	127	132	0.0361446	1	4.23613e-33	-1.00234	0.0819517	9.999e-05	5.5195e-27	ENSG00000145220.13	4	1.24483e-26	1.26993e-05
chr20:17957037:17968375:clu_94550_NA:ENSG00000089006.16	8912	1.00311	5170.87	1505.06	4.1268e-14	20-17952334-A-T	-16646	816	960	0.263014	1	1.51513e-16	-0.276505	0.0331723	9.999e-05	1.98851e-10	ENSG00000089006.16	7	2.83347e-10	1.27015e-05
chr11:64826794:64827050:clu_76636_NA:ENSG00000171219.8	5232	1.03065	5643.82	1606.57	0.000332728	11-65456434-G-T	611865	72	78	0.021405	1	0.000148172	0.477983	0.12571	0.842816	0.839629	ENSG00000171219.8	10	0.371799	1.27039e-05
chr9:114918138:114930109:clu_81883_NA:ENSG00000106952.7	8678	0.998078	5085.09	1554.82	9.01621e-07	9-114929278-C-T	-1317	430	525	0.143914	1	1.29658e-07	0.241973	0.0456499	0.00619938	0.00462567	ENSG00000106952.7	5	0.00438089	1.27047e-05
chr5:17444234:17445627:clu_12751_NA:ENSG00000249662.5	8573	1.008	5251.02	1603.03	8.43457e-08	5-17480230-AC-A	36220	925	1084	0.29703	1	1.41986e-08	0.198719	0.0348797	0.00049995	0.000414848	ENSG00000249662.5	4	0.000424155	1.27079e-05
chr19:5905081:5914385:clu_32664_NA:ENSG00000187650.3	9415	1.021	5472.48	1571.35	1.09262e-07	19-5908641-T-TATA	3783	1004	1207	0.330592	1	1.36551e-08	0.160972	0.0282208	0.00029997	0.000506879	ENSG00000187650.3	4	0.00051567	1.27111e-05
chr17:76399921:76400222:clu_52504_NA:ENSG00000175931.12	8866	1.01731	5408.67	1574.66	3.35001e-05	17-77162761-T-C	709555	68	70	0.0191781	1	9.40911e-06	0.529989	0.119284	0.160084	0.159586	ENSG00000175931.12	6	0.112057	1.27111e-05
chr22:23150160:23153467:clu_71811_NA:ENSG00000100218.11	9860	1.01456	5360.53	1587.69	5.84176e-23	22-23159492-T-G	14471	792	904	0.247671	1	9.24949e-26	-0.42934	0.0402834	9.999e-05	1.67353e-19	ENSG00000100218.11	4	3.18396e-19	1.27134e-05
chr6:31620858:31623732:clu_90046_NA:ENSG00000204469.12	23062	1.04253	5848.98	1459.51	7.30136e-10	6-31610995-T-C	-9725	1036	1302	0.356634	1	8.32268e-12	0.179954	0.0261618	9.999e-05	2.4779e-06	ENSG00000204469.12	12	2.93517e-06	1.27151e-05
chr19:19675300:19677864:clu_35196_NA:ENSG00000181896.11	8338	1.02134	5475.95	1562.96	4.95264e-19	19-19678719-A-G	9923	363	387	0.106144	1	1.23643e-21	-0.473453	0.0489152	9.999e-05	1.31356e-15	ENSG00000181896.11	7	2.2173e-15	1.27166e-05
chr14:24433032:24436072:clu_54116_NA:ENSG00000100441.9	8589	0.999692	5107.11	1588.59	2.53513e-69	14-24434078-A-G	4792	957	1137	0.311403	1	3.93007e-78	-0.662899	0.0337088	9.999e-05	1.3558e-65	ENSG00000100441.9	5	5.857e-65	1.27171e-05
chr1:169869128:169870255:clu_24589_NA:ENSG00000000457.13	8472	1.00664	5223.46	1548.07	3.33673e-06	1-169940911-ATGTGTGTGTGTGTGTGTG-A	46644	46	46	0.0127565	1	5.51464e-07	0.626941	0.124747	0.0170983	0.0167719	ENSG00000000457.13	9	0.0149328	1.27187e-05
chr12:51981199:51983999:clu_62382_NA:ENSG00000135503.12	8446	1.00135	5131.76	1568.12	0.000150527	12-51606884-T-A	-344783	82	83	0.0227273	1	4.98472e-05	0.44204	0.10871	0.537446	0.537517	ENSG00000135503.12	5	0.279354	1.27248e-05
chr14:24291625:24292184:clu_54076_NA:ENSG00000157379.13	8275	1.01472	5357.09	1602.55	1.42202e-71	14-24291558-G-A	-8275	257	276	0.0756579	1	5.45201e-80	-1.00035	0.050198	9.999e-05	7.78192e-69	ENSG00000157379.13	6	3.49858e-68	1.27281e-05
chr16:57186785:57204504:clu_43233_NA:ENSG00000159579.13	8309	1.00543	5198.93	1553.2	2.93148e-27	16-57186833-G-A	696	1242	1589	0.435307	1	2.91417e-31	-0.395765	0.0333874	9.999e-05	1.14321e-23	ENSG00000159579.13	5	2.41318e-23	1.27286e-05
chr8:22614503:22614838:clu_68274_NA:ENSG00000158941.16	8217	0.985573	4868.77	1500.96	2.97826e-05	8-21638215-A-T	-966417	66	69	0.0189041	1	4.94277e-06	-0.497571	0.108613	0.138386	0.139711	ENSG00000158941.16	6	0.100378	1.27288e-05
chr7:157163863:157170304:clu_102177_NA:ENSG00000009335.17	9706	1.01563	5370.6	1567.22	0.000120312	7-157604005-G-A	465092	792	930	0.25466	1	3.84344e-05	-0.132155	0.0320221	0.470153	0.468363	ENSG00000009335.17	5	0.25458	1.27329e-05
chr2:37201726:37201863:clu_1146_NA:ENSG00000218739.9	9317	1.00438	5178.08	1565.11	1.1614e-24	2-37247971-C-G	51483	1265	1674	0.458585	1	4.65304e-28	-0.358496	0.0320922	9.999e-05	4.89476e-21	ENSG00000218739.9	5	9.73394e-21	1.27364e-05
chr6:3263759:3267591:clu_88912_NA:ENSG00000180822.11	9697	1.05639	6087.11	1615.47	3.91837e-149	6-3264292-C-T	32889	825	1068	0.292603	1	1.41253e-165	0.973927	0.0318619	9.999e-05	1.62713e-153	ENSG00000180822.11	4	1.70939e-152	1.27395e-05
chr13:72778380:72780846:clu_66939_NA:ENSG00000083520.14	8182	1.02713	5563.86	1597.03	1.98689e-05	13-72552726-C-T	-229370	39	39	0.0106967	1	6.05641e-06	-0.69629	0.153437	0.0960904	0.0973682	ENSG00000083520.14	5	0.07366	1.27456e-05
chr8:37740446:37744355:clu_68674_NA:ENSG00000147475.14	5498	1.02021	5443.75	1566.48	0.000535402	8-38571854-C-A	835255	223	230	0.0629792	1	0.000209356	0.219194	0.0590011	0.941006	0.943697	ENSG00000147475.14	8	0.400077	1.2746e-05
chr12:10214779:10218063:clu_61119_NA:ENSG00000139112.10	9604	1.0091	5252.86	1622.37	4.34948e-54	12-10214777-C-T	2319	261	274	0.0751509	1	1.10114e-59	-1.02519	0.0606015	9.999e-05	8.04106e-51	ENSG00000139112.10	5	2.85998e-50	1.27486e-05
chr5:71562520:71562775:clu_13730_NA:ENSG00000145734.18	3772	1.01312	5320.67	1608.97	0.000189524	5-71870986-A-C	415371	410	447	0.122466	1	8.0257e-05	0.210723	0.0533108	0.634637	0.629593	ENSG00000145734.18	11	0.309736	1.27498e-05
chr11:460288:463568:clu_74249_NA:ENSG00000174915.11	5679	1.02913	5595.41	1597.65	1.7962e-08	11-479246-G-T	30978	217	234	0.0641447	1	2.37308e-09	-0.353896	0.0589773	9.999e-05	7.58982e-05	ENSG00000174915.11	7	8.18393e-05	1.27534e-05
chr14:64490540:64502901:clu_54957_NA:ENSG00000089775.11	7447	1.01807	5403.76	1494.63	2.32091e-11	14-64495961-G-GAA	-9252	866	981	0.268644	1	2.34591e-13	0.245964	0.0333122	9.999e-05	9.33877e-08	ENSG00000089775.11	9	1.18892e-07	1.27535e-05
chr12:48088960:48089163:clu_61975_NA:ENSG00000079387.13	7912	1.00537	5185.03	1587.45	0.000109924	12-48872233-G-A	765925	181	186	0.051127	1	3.89096e-05	0.303049	0.0734817	0.430457	0.431835	ENSG00000079387.13	6	0.240497	1.27603e-05
chr17:28673510:28674283:clu_48821_NA:ENSG00000109111.14	4325	0.984456	4838.17	1518.71	0.000494903	17-28284744-G-GGT	-377347	385	426	0.119061	1	0.000151694	-0.173351	0.045662	0.913309	0.911312	ENSG00000109111.14	13	0.390995	1.27613e-05
chr7:150687095:150692315:clu_101887_NA:ENSG00000106560.10	8462	0.998735	5073.41	1644.63	3.88509e-08	7-150690854-C-T	5154	255	264	0.0723288	1	9.27783e-09	0.325161	0.0563468	0.00029997	0.000199332	ENSG00000106560.10	4	0.000208179	1.27614e-05
chr6:12125870:12129759:clu_89114_NA:ENSG00000095951.16	8369	1.02606	5536.94	1642.73	4.22033e-05	6-11373153-T-TA	-635609	548	604	0.168433	1	1.85299e-05	0.196113	0.0456771	0.194881	0.198096	ENSG00000095951.16	4	0.133501	1.27648e-05
chr20:62836333:62837083:clu_96411_NA:ENSG00000092758.15	9660	1.00852	5236.2	1534.38	3.28837e-18	20-62832170-C-A	15926	691	798	0.21863	1	4.78235e-21	0.280018	0.029375	9.999e-05	1.30976e-14	ENSG00000092758.15	4	2.15394e-14	1.2765e-05
chr10:68404844:68407186:clu_28695_NA:ENSG00000204130.12	8302	1.03146	5629.95	1576.17	0.00131314	10-68329306-G-GGCAA	-77988	383	413	0.113337	1	0.000603777	-0.197311	0.0574243	0.9991	0.999334	ENSG00000204130.12	8	0.41348	1.27673e-05
chr3:73064146:73064852:clu_9511_NA:ENSG00000163605.14	7827	1.03667	5715.19	1605.14	2.03659e-17	3-73032036-T-G	35251	541	595	0.163014	1	2.64684e-19	-0.38705	0.0426003	9.999e-05	3.8429e-14	ENSG00000163605.14	5	6.23943e-14	1.27814e-05
chr14:22875245:22875355:clu_53761_NA:ENSG00000197324.8	8737	1.01092	5270.08	1610.41	3.42291e-05	14-23846320-G-A	974707	166	172	0.0470975	1	1.21073e-05	0.326878	0.0744945	0.157584	0.161166	ENSG00000197324.8	6	0.112954	1.27818e-05
chr19:7075105:7075655:clu_32867_NA:ENSG00000130544.11	10621	1.03067	5608.41	1624.12	1.44016e-05	19-7165777-T-C	96333	743	846	0.232035	1	5.07966e-06	0.201846	0.044116	0.0693931	0.0708421	ENSG00000130544.11	4	0.0555998	1.27848e-05
chr7:150796574:150800993:clu_101906_NA:ENSG00000106565.17	8532	0.946306	4226.8	1396.1	3.91849e-92	7-150801361-A-AG	1	1113	1366	0.374109	1	5.6299e-118	0.800149	0.0321083	9.999e-05	8.74762e-84	ENSG00000106565.17	7	4.74749e-83	1.27886e-05
chr4:25234431:25252321:clu_86196_NA:ENSG00000281501.1	8279	1.02231	5457.93	1611.33	5.30589e-24	4-25169339-A-G	8698	323	336	0.0923584	1	1.44619e-26	0.576972	0.0532254	9.999e-05	1.05149e-20	ENSG00000281501.1	4	2.07089e-20	1.27975e-05
chr17:76625918:76626006:clu_52547_NA:ENSG00000070526.14	8903	1.01117	5267.63	1640.48	0.000232467	17-76703627-G-GTTTTTTGT	59789	399	428	0.117389	1	0.000117435	0.21878	0.0566799	0.70423	0.701889	ENSG00000070526.14	3	0.332066	1.27976e-05
chr5:1812382:1814339:clu_12541_NA:ENSG00000145494.11	10827	1.00856	5222.31	1519.93	3.32573e-105	5-1799623-C-T	-1777	1240	1669	0.457215	1	5.80952e-124	0.669637	0.0260983	9.999e-05	2.37468e-102	ENSG00000145494.11	4	1.60141e-101	1.28008e-05
chr16:53500329:53503147:clu_43153_NA:ENSG00000166971.16	8106	0.996628	5022.87	1536.33	3.64248e-07	16-53467982-A-G	-36429	37	37	0.010137	1	3.79807e-08	-0.931939	0.168707	0.00279972	0.00186983	ENSG00000166971.16	6	0.00182896	1.28008e-05
chr14:95665076:95668126:clu_56008_NA:ENSG00000187621.14	9916	1.01039	5252.19	1618.68	1.27866e-07	14-95667576-C-T	17075	1190	1540	0.421875	1	2.64037e-08	0.204163	0.0365321	0.00079992	0.000619505	ENSG00000187621.14	3	0.000626661	1.28034e-05
chr16:74956610:74965773:clu_44248_NA:ENSG00000103091.14	7969	1.0255	5508.94	1533.8	7.14013e-05	16-75685049-A-G	684876	245	255	0.0699013	1	1.72537e-05	-0.278791	0.0646932	0.315368	0.313307	ENSG00000103091.14	9	0.190967	1.2807e-05
chr2:27322522:27323052:clu_783_NA:ENSG00000115204.14	5212	0.981634	4774.58	1492.67	7.91693e-05	2-27768501-G-C	442821	196	201	0.0550685	1	1.49439e-05	-0.315192	0.0726009	0.320068	0.323493	ENSG00000115204.14	10	0.195507	1.28086e-05
chr15:82473813:82475478:clu_59535_NA:ENSG00000255769.7	5239	1.02302	5461.47	1550.04	9.80116e-41	15-82214561-G-T	-299389	911	1066	0.292101	1	6.36436e-47	0.531645	0.0358919	9.999e-05	7.74771e-38	ENSG00000255769.7	10	2.21415e-37	1.28182e-05
chr5:134738792:134750759:clu_14884_NA:ENSG00000164615.4	6086	1.03071	5592.97	1605.19	2.55665e-19	5-134743591-G-A	5090	357	389	0.107104	1	1.98917e-21	0.490658	0.0509627	9.999e-05	4.93989e-16	ENSG00000164615.4	6	8.45027e-16	1.28216e-05
chr19:57492211:57492856:clu_39519_NA:ENSG00000152439.12	8345	1.00947	5225.4	1613.51	6.81524e-97	19-57497575-G-GGACA	-2340	931	1117	0.305982	1	1.23311e-107	-0.769211	0.0325668	9.999e-05	4.72783e-94	ENSG00000152439.12	4	2.90106e-93	1.28306e-05
chr14:93016801:93076595:clu_55898_NA:ENSG00000100605.16	8527	1.00727	5187.91	1624.87	5.33866e-06	14-93325352-T-TGCCGACCTCAGGTGATCC	209032	44	44	0.0120614	1	1.71198e-06	-0.714429	0.148817	0.0270973	0.0265299	ENSG00000100605.16	4	0.0228539	1.2832e-05
chr11:77392541:77397027:clu_77980_NA:ENSG00000149269.9	7307	1.02276	5447.9	1604.81	1.25191e-196	11-77397091-G-A	-77544	972	1158	0.317334	1	8.22221e-220	-1.05364	0.028769	9.999e-05	2.85905e-197	ENSG00000149269.9	8	4.01511e-196	1.28394e-05
chr3:132463817:132465995:clu_10641_NA:ENSG00000138246.15	8873	0.994095	4965.26	1574.24	0.000112026	3-131441567-C-T	-975959	984	1204	0.329951	1	3.68889e-05	-0.15977	0.0386242	0.428457	0.429564	ENSG00000138246.15	8	0.239614	1.28414e-05
chr12:100108548:100142592:clu_64003_NA:ENSG00000111647.12	6657	1.00916	5215.64	1487.92	6.02882e-05	12-99249293-A-G	-893555	73	80	0.0219178	1	1.04522e-05	0.498406	0.112757	0.263474	0.265735	ENSG00000111647.12	10	0.168133	1.28418e-05
chr10:80082204:80086231:clu_29323_NA:ENSG00000133678.13	9428	1.00155	5086.99	1573.43	3.40766e-12	10-80101043-G-A	22397	318	339	0.0930296	1	1.03839e-13	-0.383342	0.0511492	9.999e-05	1.68514e-08	ENSG00000133678.13	5	2.22078e-08	1.28451e-05
chr20:43458509:43459153:clu_95544_NA:ENSG00000124193.14	7744	1.01455	5305.14	1589.83	2.10506e-06	20-44213153-C-T	755225	215	232	0.0635616	1	4.62315e-07	0.355135	0.0701859	0.010399	0.0103375	ENSG00000124193.14	5	0.00943623	1.28458e-05
chr12:643717:643959:clu_60353_NA:ENSG00000177406.4	7268	0.991289	4916.14	1605.71	1.29953e-13	12-630843-C-G	-48	1313	1689	0.46274	1	4.76701e-15	0.272912	0.0345396	9.999e-05	7.71067e-10	ENSG00000177406.4	4	1.0729e-09	1.28494e-05
chr6:3324002:3410188:clu_88919_NA:ENSG00000137266.14	10071	1.00003	5058.23	1614.03	4.69971e-06	6-3354027-T-C	-102995	1111	1394	0.381918	1	1.37219e-06	0.16342	0.0337269	0.0233977	0.0234894	ENSG00000137266.14	3	0.0204198	1.28541e-05
chr6:166366891:166370218:clu_93716_NA:ENSG00000060762.18	10323	1.03397	5633.2	1564.15	8.8379e-06	6-166406025-G-C	23012	911	1099	0.300987	1	1.91797e-06	-0.158518	0.0331793	0.0430957	0.0432014	ENSG00000060762.18	5	0.0356594	1.28597e-05
chr3:51961304:51967326:clu_8930_NA:ENSG00000090097.21	4521	0.999123	5041.01	1542.88	2.85953e-08	3-51965447-G-C	-8569	647	727	0.199069	1	2.12525e-09	-0.271095	0.0450414	0.00039996	0.000145316	ENSG00000090097.21	16	0.000153253	1.28598e-05
chr1:70300908:70306224:clu_21161_NA:ENSG00000118454.12	6477	1.02047	5399.99	1560.64	0.000112537	1-71160876-T-TAC	806142	208	251	0.0702294	1	3.42942e-05	-0.225562	0.0543078	0.446055	0.445438	ENSG00000118454.12	9	0.245914	1.28601e-05
chr4:77774716:77776271:clu_87031_NA:ENSG00000138767.12	8407	0.988911	4872.77	1488.86	0.000433978	4-78785374-A-G	965759	40	40	0.0109529	1	0.0001113	-0.584026	0.150789	0.881212	0.88161	ENSG00000138767.12	9	0.383159	1.28614e-05
chr6:87506448:87508420:clu_92048_NA:ENSG00000164414.17	7824	0.960562	4419.65	1491.18	7.68421e-06	6-87572097-GAA-G	101474	137	140	0.0385887	1	9.11003e-07	-0.378131	0.0767441	0.0407959	0.0387916	ENSG00000164414.17	8	0.0323329	1.28674e-05
chr3:169782643:169783477:clu_11259_NA:ENSG00000085274.15	7193	1.03193	5592.81	1567.33	0.000604619	3-168930091-G-A	-842740	614	670	0.183864	1	0.000241347	-0.155616	0.0423021	0.963604	0.96379	ENSG00000085274.15	7	0.404823	1.28709e-05
chr7:2660040:2661668:clu_97022_NA:ENSG00000136295.14	10590	1.00405	5115.8	1558.48	0.000108437	7-2207861-T-A	-424090	919	1130	0.309589	1	3.24572e-05	0.143977	0.0345592	0.421658	0.423808	ENSG00000136295.14	5	0.237418	1.28776e-05
chr9:132386621:132388139:clu_82883_NA:ENSG00000125482.12	7532	0.968739	4539.98	1508.73	0.000559157	9-133034463-A-C	627612	188	198	0.0542466	1	0.000166551	-0.238906	0.0633204	0.928807	0.925473	ENSG00000125482.12	6	0.39541	1.28888e-05
chr8:38295952:38304587:clu_68737_NA:ENSG00000147548.16	5525	1.00064	5053.13	1580.82	3.48459e-05	8-37603324-A-G	-778948	116	123	0.0337171	1	1.02394e-05	0.358735	0.0810764	0.161084	0.161224	ENSG00000147548.16	8	0.112955	1.2893e-05
chr4:152647327:152652538:clu_88242_NA:ENSG00000170006.11	7431	0.992379	4917	1485.65	7.53558e-145	4-152647219-C-CT	-32946	1312	1723	0.472009	1	1.08055e-174	0.830345	0.0262728	9.999e-05	4.3688e-140	ENSG00000170006.11	9	4.12329e-139	1.28939e-05
chr10:13452658:13480899:clu_27533_NA:ENSG00000165626.16	10385	1.02647	5487.35	1603.59	0.0001921	10-13364743-C-T	-164231	572	629	0.172992	1	7.92532e-05	0.185036	0.0467761	0.647535	0.640423	ENSG00000165626.16	3	0.313137	1.28966e-05
chr11:18083728:18086866:clu_75207_NA:ENSG00000166788.9	7773	0.998323	5013.38	1609.38	0.000965889	11-17387284-G-C	-718807	125	130	0.0356164	1	0.000489501	-0.308847	0.0884232	0.992101	0.992161	ENSG00000166788.9	5	0.412056	1.28968e-05
chr12:47966172:47966683:clu_61973_NA:ENSG00000134291.11	8295	1.02512	5462.96	1610.52	1.13971e-23	12-47963315-G-T	-254	395	444	0.121644	1	3.29258e-26	-0.54664	0.0508043	9.999e-05	2.02778e-20	ENSG00000134291.11	7	3.95554e-20	1.28996e-05
chr5:1466890:1467181:clu_12512_NA:ENSG00000153395.9	10147	1.01616	5309.07	1552.06	1.59778e-30	5-1468129-G-C	-55848	703	811	0.222436	1	4.6801e-35	0.446198	0.0353504	9.999e-05	3.19258e-27	ENSG00000153395.9	6	7.24029e-27	1.29025e-05
chr9:5054884:5055669:clu_79561_NA:ENSG00000096968.13	9470	1.02733	5498.2	1544.65	4.44537e-06	9-5044712-CTATTT-C	60322	62	67	0.0183461	1	7.4656e-07	-0.62084	0.125007	0.0218978	0.0215565	ENSG00000096968.13	6	0.0188598	1.29061e-05
chr22:37653873:37655926:clu_72778_NA:ENSG00000100092.20	7482	1.01481	5284.16	1603.13	7.82032e-23	22-37655198-G-A	20544	727	839	0.230115	1	2.18955e-25	0.340065	0.0321652	9.999e-05	2.19347e-19	ENSG00000100092.20	5	4.16154e-19	1.29076e-05
chr12:50134068:50134546:clu_62245_NA:ENSG00000139624.12	5650	1.02191	5403.25	1581.81	7.97359e-76	12-50113396-C-T	-54137	873	1024	0.280461	1	7.70466e-86	-0.723187	0.0348675	9.999e-05	1.16623e-73	ENSG00000139624.12	10	5.64025e-73	1.29108e-05
chr5:132703619:132710959:clu_14796_NA:ENSG00000131437.15	6249	1.00906	5181.15	1614.28	4.13068e-16	5-132705303-G-C	-32335	801	998	0.273502	1	9.44929e-18	-0.367264	0.0423584	9.999e-05	1.67148e-12	ENSG00000131437.15	7	2.55643e-12	1.29231e-05
chr1:109669571:109671287:clu_21966_NA:ENSG00000168765.16	6816	1.03485	5619.93	1583.74	1.01064e-12	1-109669059-G-C	12978	1297	1683	0.461064	1	3.15252e-14	0.261799	0.0342029	9.999e-05	2.88659e-09	ENSG00000168765.16	7	3.91391e-09	1.29252e-05
chr6:106105933:106106371:clu_92295_NA:ENSG00000057657.15	7790	1.01721	5316.32	1617.59	3.71171e-05	6-105224729-C-T	-861591	175	181	0.049589	1	1.38443e-05	0.325033	0.0745766	0.170683	0.17272	ENSG00000057657.15	5	0.119656	1.29282e-05
chr17:7315119:7315252:clu_47685_NA:ENSG00000132522.15	8240	1.02375	5424.48	1608.29	2.37444e-14	17-7336131-G-A	20567	511	561	0.153614	1	7.53328e-16	0.335066	0.0411822	9.999e-05	7.4239e-11	ENSG00000132522.15	5	1.07129e-10	1.2935e-05
chr19:39420996:39421075:clu_36493_NA:ENSG00000090924.14	7797	1.03157	5548.54	1599.19	8.0553e-05	19-38629267-G-GTTTGT	-783318	394	431	0.119391	1	2.93576e-05	-0.224861	0.053677	0.344866	0.345392	ENSG00000090924.14	6	0.205312	1.2959e-05
chr19:6921883:6926366:clu_32782_NA:ENSG00000174837.14	10425	1.03608	5625.49	1624.5	4.12675e-37	19-6925411-T-C	37845	1329	1814	0.496983	1	7.57123e-41	-0.455208	0.0331639	9.999e-05	1.51931e-34	ENSG00000174837.14	3	4.0528e-34	1.29613e-05
chr4:69755201:69760459:clu_86830_NA:ENSG00000173597.8	10371	0.981447	4714.05	1496.12	7.01338e-06	4-69639444-G-A	-148517	124	127	0.0348136	1	8.51491e-07	0.363307	0.073536	0.0359964	0.0349188	ENSG00000173597.8	9	0.0293383	1.29649e-05
chr2:27890842:27892383:clu_870_NA:ENSG00000158019.20	5270	1.0242	5419.5	1574.13	1.57778e-05	2-28354202-C-T	464261	1348	1767	0.484046	1	3.99041e-06	-0.144981	0.0313389	0.0783922	0.0763804	ENSG00000158019.20	10	0.0594668	1.29654e-05
chr15:73563257:73570150:clu_59092_NA:ENSG00000156642.16	5805	0.994553	4924.49	1486.12	2.21466e-05	15-73833614-T-C	199480	291	365	0.1	1	3.10802e-06	-0.299736	0.0640687	0.10319	0.104836	ENSG00000156642.16	11	0.0785387	1.29673e-05
chr7:27816520:27816890:clu_97693_NA:ENSG00000106052.13	7608	1.01854	5322.06	1592.02	0.000200837	7-26740712-G-A	-998619	1099	1381	0.37829	1	7.84638e-05	0.130878	0.033065	0.655534	0.648914	ENSG00000106052.13	7	0.315965	1.29688e-05
chr20:3754158:3755469:clu_94224_NA:ENSG00000101220.17	9055	0.982988	4737.1	1575.46	9.6209e-08	20-3753520-T-C	-14867	141	145	0.0397696	1	1.23408e-08	0.416446	0.0727854	0.0009999	0.000523064	ENSG00000101220.17	5	0.000531871	1.29692e-05
chr2:32238302:32238595:clu_1043_NA:ENSG00000091106.18	6820	0.977305	4644.22	1454.88	4.7716e-17	2-32238664-C-CG	-27190	1164	1441	0.39478	1	1.11416e-20	0.26508	0.0280808	9.999e-05	4.33373e-13	ENSG00000091106.18	11	6.75201e-13	1.29759e-05
chr19:17339026:17339123:clu_34745_NA:ENSG00000130299.16	8347	1.01655	5281.91	1606.45	2.29924e-10	19-17300001-C-T	-34919	980	1242	0.340297	1	2.0333e-11	0.235898	0.0349648	9.999e-05	9.62424e-07	ENSG00000130299.16	5	1.16364e-06	1.29851e-05
chr17:6641834:6642249:clu_47563_NA:ENSG00000129235.10	9234	1.02349	5399.25	1646.67	0.000211216	17-6763856-T-C	123098	289	301	0.0824658	1	0.000109006	0.204792	0.0528055	0.674733	0.67093	ENSG00000129235.10	3	0.323105	1.29851e-05
chr12:122141083:122141691:clu_65123_NA:ENSG00000175727.13	7070	1.00303	5055.92	1534.08	1.28946e-43	12-122125035-G-A	46313	1312	1705	0.467123	1	9.19424e-51	0.499115	0.0322673	9.999e-05	4.95144e-40	ENSG00000175727.13	9	1.47485e-39	1.2987e-05
chr17:43484185:43490391:clu_50214_NA:ENSG00000067596.10	5248	0.971649	4550.44	1445.19	6.67401e-08	17-43492565-C-T	8700	1131	1476	0.404174	1	1.74703e-09	-0.160222	0.0264783	0.00049995	0.000386538	ENSG00000067596.10	13	0.000396499	1.29891e-05
chr9:97693759:97697121:clu_81393_NA:ENSG00000136936.10	7431	1.0032	5057.57	1539.67	3.97799e-06	9-97730636-C-G	33279	47	47	0.0128908	1	6.29898e-07	-0.692271	0.13846	0.0206979	0.0196437	ENSG00000136936.10	7	0.0173272	1.29898e-05
chr6:43675617:43678518:clu_91435_NA:ENSG00000096080.11	7117	1.02178	5365.65	1624.2	8.7726e-06	6-44559302-C-A	871511	37	37	0.0101481	1	2.94415e-06	0.81397	0.173569	0.0409959	0.0426072	ENSG00000096080.11	5	0.0352473	1.29962e-05
chr6:15507416:15508340:clu_89200_NA:ENSG00000008083.13	7733	0.983085	4726.66	1541.09	7.01936e-07	6-15508037-C-T	261741	535	599	0.16402	1	8.53034e-08	0.220733	0.0410457	0.00479952	0.00367399	ENSG00000008083.13	6	0.00351707	1.30021e-05
chr9:112875929:112877119:clu_81732_NA:ENSG00000148158.16	8239	0.994075	4902.51	1527.88	3.61909e-17	9-112877145-AC-A	126307	823	936	0.256305	1	6.59029e-20	0.276683	0.0299356	9.999e-05	2.11665e-13	ENSG00000148158.16	6	3.34366e-13	1.30049e-05
chr15:63971561:63983533:clu_58643_NA:ENSG00000035664.11	6850	1.00778	5125.12	1486.95	1.08381e-05	15-64016170-C-G	-55863	1134	1411	0.386476	1	1.32782e-06	0.1656	0.0341301	0.0524948	0.05265	ENSG00000035664.11	12	0.0425748	1.30107e-05
chr17:4143763:4149891:clu_47206_NA:ENSG00000167740.9	9319	0.995849	4928.04	1558.14	3.99479e-07	17-4156195-C-T	13027	292	310	0.0849781	1	5.2537e-08	0.313641	0.0573826	0.00279972	0.00202178	ENSG00000167740.9	4	0.00197333	1.30136e-05
chr1:2586591:2587091:clu_17166_NA:ENSG00000157870.14	7715	1.01269	5205.57	1582.49	3.03069e-07	1-2606905-A-G	20414	121	132	0.0361644	1	4.86431e-08	-0.491129	0.0896277	0.00189981	0.00144461	ENSG00000157870.14	6	0.00143084	1.30138e-05
chr1:54047372:54053356:clu_20777_NA:ENSG00000116209.11	8159	1.02083	5342.17	1644.9	4.64813e-05	1-54053434-G-C	-70	215	238	0.0652412	1	2.08438e-05	-0.302738	0.0709487	0.214079	0.211422	ENSG00000116209.11	5	0.140741	1.30141e-05
chr7:135193399:135193578:clu_101245_NA:ENSG00000105875.13	8509	0.994594	4905.77	1549.37	7.57191e-05	7-134540700-C-A	-670834	220	226	0.0619178	1	2.03508e-05	-0.287407	0.0672706	0.309169	0.31282	ENSG00000105875.13	7	0.190757	1.30186e-05
chr19:12897863:12899468:clu_33928_NA:ENSG00000105607.12	7255	1.01167	5186.48	1582.12	2.00571e-22	19-12899706-A-G	8680	1088	1378	0.377534	1	3.08111e-25	-0.342346	0.0324857	9.999e-05	6.38375e-19	ENSG00000105607.12	7	1.19125e-18	1.3019e-05
chr7:23182489:23185070:clu_97568_NA:ENSG00000136243.16	7969	1.0441	5738.65	1527.51	6.31403e-25	7-23173908-C-A	-7919	60	61	0.0167032	1	5.09189e-29	1.19047	0.104617	9.999e-05	4.46055e-22	ENSG00000136243.16	8	9.11895e-22	1.30217e-05
chr14:60277091:60277313:clu_54867_NA:ENSG00000100614.17	6009	1.00547	5081.75	1522.92	1.64867e-15	14-60246469-C-T	717	479	513	0.140702	1	5.14165e-18	0.391856	0.044823	9.999e-05	7.27065e-12	ENSG00000100614.17	12	1.08918e-11	1.30237e-05
chr15:59652326:59657124:clu_58528_NA:ENSG00000140307.10	7551	1.00494	5071.02	1589.06	1.51052e-43	15-59657221-A-C	-317	70	75	0.0205479	1	5.44689e-49	1.65213	0.108921	9.999e-05	4.89958e-40	ENSG00000140307.10	6	1.46046e-39	1.30289e-05
chr5:72326741:72331258:clu_13753_NA:ENSG00000049883.14	6237	1.01136	5173.72	1603.27	8.79103e-06	5-72637184-G-A	316817	48	50	0.0140687	1	2.54338e-06	0.630032	0.133487	0.0433957	0.0427173	ENSG00000049883.14	7	0.0353133	1.30379e-05
chr18:47136449:47137235:clu_46015_NA:ENSG00000167220.11	7236	0.992714	4865.55	1512.1	4.77949e-14	18-47193575-C-T	43055	181	185	0.0507405	1	2.11795e-16	-0.601414	0.0725105	9.999e-05	2.74177e-10	ENSG00000167220.11	7	3.88648e-10	1.30447e-05
chr17:10715588:10723270:clu_48078_NA:ENSG00000187824.8	9099	1.03197	5518.68	1647.94	6.71215e-05	17-10702058-A-C	-28258	1300	1740	0.4767	1	3.1611e-05	0.148182	0.0355167	0.29567	0.29489	ENSG00000187824.8	3	0.182317	1.30455e-05
chr9:97656085:97658640:clu_81388_NA:ENSG00000136937.12	7344	1.01915	5299.85	1557.89	0.000297998	9-97598261-G-A	-35365	242	293	0.0808945	1	0.000102874	0.263336	0.0676536	0.789721	0.788132	ENSG00000136937.12	9	0.357852	1.30483e-05
chr3:64022523:64023275:clu_9379_NA:ENSG00000163636.10	8736	1.01126	5165.72	1602.56	1.47277e-09	3-63884676-T-G	-139334	718	812	0.222588	1	1.53344e-10	0.265297	0.0411977	9.999e-05	6.63055e-06	ENSG00000163636.10	5	7.64584e-06	1.3054e-05
chr3:141953016:141959674:clu_10843_NA:ENSG00000114126.17	7243	0.985529	4746.68	1524.22	0.000588905	3-142876444-G-A	726907	43	43	0.0117744	1	0.000191025	-0.483023	0.129207	0.937006	0.940607	ENSG00000114126.17	8	0.399164	1.30543e-05
chr15:30904011:30904512:clu_57246_NA:ENSG00000198690.9	5838	0.990374	4822.88	1595.17	6.50052e-37	15-30823506-G-C	-80346	1190	1515	0.415022	1	2.40926e-41	-0.522331	0.0378023	9.999e-05	6.46987e-33	ENSG00000198690.9	6	1.67449e-32	1.30581e-05
chr1:112703806:112707078:clu_22131_NA:ENSG00000155366.16	6746	0.996738	4923.13	1566.18	1.4976e-50	1-112705091-G-A	-2343	459	497	0.136239	1	1.04566e-57	0.777377	0.0468193	9.999e-05	1.04399e-46	ENSG00000155366.16	6	3.47996e-46	1.30649e-05
chr22:41794477:41795735:clu_73342_NA:ENSG00000167077.12	6621	1.01985	5298.71	1577.54	1.28351e-27	22-41784580-T-C	85081	339	414	0.113363	1	3.26018e-31	0.604113	0.0510076	9.999e-05	2.33839e-24	ENSG00000167077.12	9	5.02165e-24	1.30803e-05
chr19:12948358:12948686:clu_34031_NA:ENSG00000179262.9	7228	1.0335	5529.48	1609.77	0.000299188	19-13623139-C-T	677284	51	51	0.0139726	1	0.000133724	0.51393	0.134263	0.79942	0.799168	ENSG00000179262.9	6	0.361116	1.30817e-05
chr14:85982708:85983944:clu_55635_NA:ENSG00000258733.5	8832	0.994098	4872.83	1571.32	4.34132e-23	14-85985979-C-T	51269	673	747	0.204545	1	3.69443e-26	0.422978	0.0393526	9.999e-05	2.73338e-19	ENSG00000258733.5	5	5.17148e-19	1.30851e-05
chr4:67619132:67622831:clu_86792_NA:ENSG00000033178.12	7495	0.961043	4353.07	1499.92	0.000264339	4-67941902-G-A	240723	37	37	0.010137	1	6.55451e-05	-0.563749	0.14089	0.69513	0.699121	ENSG00000033178.12	10	0.331101	1.30862e-05
chr2:8299793:8301741:clu_174_NA:ENSG00000236790.5	7366	1.00518	5050.99	1597.44	4.90484e-17	2-8303270-G-A	-80351	957	1151	0.315283	1	5.83085e-19	0.288781	0.0321033	9.999e-05	2.127e-13	ENSG00000236790.5	4	3.35741e-13	1.30907e-05
chr10:17708951:17713269:clu_27672_NA:ENSG00000136738.14	9579	1.00112	4981.3	1577.46	4.34218e-15	10-17704302-C-A	60177	284	300	0.0821468	1	5.73446e-17	-0.463482	0.0548236	9.999e-05	2.10329e-11	ENSG00000136738.14	6	3.10304e-11	1.30994e-05
chr2:218382375:218384243:clu_5730_NA:ENSG00000018280.16	6734	1.02327	5347.45	1602.82	1.2236e-33	2-218383067-C-T	1038	108	114	0.0312671	1	1.72925e-37	1.11404	0.0850737	9.999e-05	1.35613e-30	ENSG00000018280.16	8	3.35475e-30	1.31017e-05
chr11:121047667:121053551:clu_79023_NA:ENSG00000109927.9	6977	1.02359	5352.76	1642.89	3.48695e-05	11-121001454-A-G	-99719	72	74	0.020274	1	1.50667e-05	0.475913	0.109667	0.161284	0.161828	ENSG00000109927.9	4	0.113281	1.31018e-05
chr19:51927540:51929732:clu_38442_NA:ENSG00000176024.17	10903	1.04612	5736.21	1621.81	3.98935e-05	19-52104012-C-T	176865	106	107	0.0293311	1	1.53815e-05	-0.447562	0.103243	0.184382	0.186791	ENSG00000176024.17	3	0.127211	1.31077e-05
chr1:92264638:92266419:clu_21562_NA:ENSG00000174842.16	6317	1.0314	5482.71	1559.91	0.000833877	1-93000079-G-T	701092	510	551	0.151042	1	0.000336673	0.183889	0.0511907	0.988201	0.988924	ENSG00000174842.16	11	0.411129	1.31078e-05
chr1:246642037:246647139:clu_26964_NA:ENSG00000162852.13	10751	0.986448	4739.14	1538.46	1.49875e-07	1-246643812-A-G	77368	422	491	0.134594	1	1.38288e-08	0.278563	0.0488549	0.00079992	0.000787788	ENSG00000162852.13	5	0.000791403	1.31155e-05
chr8:102232304:102238559:clu_69818_NA:ENSG00000048392.11	7998	1.00773	5082.68	1540.91	8.33576e-12	8-102238611-C-CG	-507	260	271	0.074328	1	1.62217e-13	-0.407732	0.0548469	9.999e-05	3.70325e-08	ENSG00000048392.11	6	4.80636e-08	1.31173e-05
chr11:4386990:4389654:clu_74710_NA:ENSG00000132109.9	11662	0.993893	4857.21	1525.77	5.73389e-100	11-4388369-G-A	-5327	54	56	0.0153762	1	2.4729e-117	2.38965	0.0961999	9.999e-05	1.0704e-95	ENSG00000132109.9	5	6.71944e-95	1.31182e-05
chr9:128523846:128525192:clu_82461_NA:ENSG00000119392.14	6377	1.00758	5079.36	1528.91	3.08778e-07	9-128014848-CT-C	-489852	114	123	0.0346674	1	2.90267e-08	-0.505871	0.0907908	0.00189981	0.00148748	ENSG00000119392.14	8	0.00147045	1.31194e-05
chr18:260304:264026:clu_45225_NA:ENSG00000079134.11	5819	1.02999	5451.85	1543.69	0.000711326	18-1039124-C-T	771074	57	57	0.0156079	1	0.000260773	-0.493445	0.134867	0.975902	0.977981	ENSG00000079134.11	8	0.408283	1.3124e-05
chr1:167684001:167690049:clu_24473_NA:ENSG00000198771.10	7754	1.01826	5252.34	1587.35	7.69406e-101	1-167685361-C-T	55268	341	363	0.0993976	1	7.65421e-114	1.14387	0.0468714	9.999e-05	6.96907e-99	ENSG00000198771.10	7	4.55684e-98	1.31291e-05
chr3:13619831:13626445:clu_7279_NA:ENSG00000163520.13	8642	1.03627	5556.82	1642.76	4.68184e-06	3-13110329-A-G	-438802	1220	1557	0.426568	1	1.68949e-06	-0.177879	0.037032	0.0190981	0.0221403	ENSG00000163520.13	4	0.0193333	1.31294e-05
chr17:49373154:49379980:clu_50873_NA:ENSG00000248714.6	6494	1.00066	4959.54	1615.27	1.75959e-23	17-49373282-C-T	12117	814	936	0.256319	1	6.30011e-26	-0.389196	0.0363874	9.999e-05	8.47479e-20	ENSG00000248714.6	4	1.62067e-19	1.31372e-05
chr15:97965666:97965895:clu_60080_NA:ENSG00000140450.8	10041	1.03036	5451.6	1623.24	0.000103595	15-97893715-G-A	-66983	62	67	0.0183763	1	4.4375e-05	0.525638	0.128408	0.422958	0.416754	ENSG00000140450.8	4	0.235183	1.314e-05
chr14:69191591:69203917:clu_55133_NA:ENSG00000081177.18	7336	1.03521	5529.67	1624.46	8.74822e-05	14-69234082-T-A	42571	60	60	0.0164384	1	3.70877e-05	0.558271	0.135002	0.368863	0.366619	ENSG00000081177.18	5	0.214526	1.31506e-05
chr14:36299190:36300785:clu_54355_NA:ENSG00000151332.18	7469	1.03512	5527.83	1607.37	4.20556e-06	14-35561251-A-AT	-759425	222	238	0.066704	1	1.15317e-06	0.316855	0.0649259	0.0187981	0.0198276	ENSG00000151332.18	7	0.0174707	1.31512e-05
chr22:46735508:46738007:clu_73739_NA:ENSG00000100422.13	9269	1.00535	5028.63	1536.9	2.39232e-22	22-46736153-C-A	-2108	1323	1818	0.498081	1	7.64255e-26	0.274915	0.0257487	9.999e-05	9.62549e-19	ENSG00000100422.13	6	1.78476e-18	1.31562e-05
chr2:105745138:105816430:clu_3296_NA:ENSG00000071051.13	8245	1.0328	5486.11	1578.9	9.87304e-05	2-106676019-G-A	931122	797	950	0.260143	1	3.28372e-05	-0.158693	0.0381161	0.40296	0.402305	ENSG00000071051.13	6	0.229365	1.31567e-05
chr17:8148259:8148644:clu_47906_NA:ENSG00000179094.15	7505	0.979847	4616.79	1517	1.40743e-06	17-8348056-C-CTTTA	191550	156	159	0.0438742	1	1.52947e-07	-0.389793	0.0739659	0.00909909	0.00722924	ENSG00000179094.15	6	0.00672513	1.31664e-05
chr2:86529397:86563304:clu_2521_NA:ENSG00000115561.15	5347	1.01051	5109.11	1608.78	1.32603e-19	2-86536152-C-T	-27327	1229	1609	0.440786	1	1.05947e-21	-0.327039	0.0337305	9.999e-05	4.67265e-16	ENSG00000115561.15	8	7.99647e-16	1.31668e-05
chr6:33195466:33195570:clu_90495_NA:ENSG00000204231.10	24190	1.03283	5481.5	1542.23	0.000177096	6-33228345-C-T	27657	69	70	0.0191781	1	5.19955e-05	-0.497497	0.122649	0.612139	0.606889	ENSG00000204231.10	6	0.302642	1.3169e-05
chr18:12691487:12695254:clu_45529_NA:ENSG00000101624.10	8334	1.02662	5375.71	1631.32	5.06325e-05	18-13039326-G-A	336549	102	103	0.0282656	1	2.115e-05	-0.431608	0.101228	0.227977	0.227139	ENSG00000101624.10	4	0.149139	1.31708e-05
chr19:43774619:43776541:clu_37036_NA:ENSG00000104783.11	9371	0.971864	4489.41	1450.31	9.97046e-06	19-43774629-G-A	-6628	859	1035	0.283598	1	8.81624e-07	0.192118	0.0389404	0.0509949	0.0483475	ENSG00000104783.11	7	0.0394529	1.31754e-05
chr15:34154684:34161215:clu_57377_NA:ENSG00000134152.10	9643	1.00952	5089.03	1557.23	9.99094e-31	15-34161732-C-T	-48364	972	1171	0.3209	1	3.5147e-35	0.401977	0.0317852	9.999e-05	2.84602e-27	ENSG00000134152.10	5	6.4723e-27	1.31766e-05
chr10:72086992:72088140:clu_28987_NA:ENSG00000107742.12	7368	1.02123	5279.47	1599.19	9.83248e-110	10-72087068-C-T	-1964	1320	1796	0.491785	1	5.32681e-123	0.548707	0.0214839	9.999e-05	2.99556e-108	ENSG00000107742.12	6	2.13273e-107	1.31851e-05
chr12:10848407:10973655:clu_61173_NA:ENSG00000231887.6	9428	0.99481	4846.77	1612.32	9.2834e-12	12-10865090-C-CA	-19165	723	876	0.240132	1	6.23899e-13	-0.288161	0.0397555	9.999e-05	4.9231e-08	ENSG00000231887.6	4	6.35874e-08	1.31865e-05
chr6:2248926:2263601:clu_88842_NA:ENSG00000250903.8	9038	1.02439	5331.77	1644.51	0.000275573	6-2888599-A-G	642851	124	125	0.0342278	1	0.000144036	-0.358691	0.0941615	0.767223	0.761974	ENSG00000250903.8	3	0.349762	1.31867e-05
chr17:4899582:4900990:clu_47346_NA:ENSG00000108556.7	9325	1.01424	5161.6	1580.08	1.20708e-31	17-4900778-G-C	-2296	496	552	0.151233	1	9.7223e-36	0.551123	0.0432041	9.999e-05	2.5385e-28	ENSG00000108556.7	5	6.06666e-28	1.31897e-05
chr6:149342833:149346478:clu_93256_NA:ENSG00000055208.18	8601	1.03519	5512.72	1555.29	4.57303e-22	6-149426243-G-A	207602	1190	1534	0.420044	1	3.11958e-25	0.255246	0.0242234	9.999e-05	5.966e-19	ENSG00000055208.18	6	1.11513e-18	1.31902e-05
chr6:143333445:143339639:clu_93141_NA:ENSG00000146416.17	6556	1.03516	5511.68	1556.05	0.000105714	6-143909547-T-C	849051	54	54	0.0149336	1	3.10808e-05	-0.543874	0.130236	0.425957	0.424538	ENSG00000146416.17	7	0.237599	1.31914e-05
chr4:147639082:147642787:clu_88150_NA:ENSG00000164169.12	6636	1.02574	5352.35	1577.41	0.00029166	4-147460178-A-G	-224052	472	526	0.144031	1	0.000110848	0.188972	0.0487779	0.785221	0.782221	ENSG00000164169.12	8	0.356136	1.31916e-05
chr11:60069675:60070204:clu_75956_NA:ENSG00000149516.13	7027	1.02295	5304.82	1557.63	5.03948e-14	11-60067769-C-T	11182	882	1045	0.286146	1	6.12523e-16	-0.314425	0.0385225	9.999e-05	1.59611e-10	ENSG00000149516.13	8	2.2799e-10	1.31937e-05
chr17:81665584:81665998:clu_53146_NA:ENSG00000204237.4	8738	1.00486	5005.49	1524	9.47746e-87	17-81666014-C-T	-619	61	61	0.0167032	1	6.79052e-102	2.32492	0.101608	9.999e-05	1.88405e-83	ENSG00000204237.4	5	1.01845e-82	1.31961e-05
chr16:15030056:15138879:clu_41246_NA:ENSG00000179889.18	4909	1.00013	4926.31	1506.96	3.37155e-61	16-14895011-A-G	-79580	1660	1652	0.452544	1	1.3816e-72	1.47826	0.0783487	9.999e-05	1.63319e-57	ENSG00000179889.18	12	6.32635e-57	1.32027e-05
chr11:13403278:13405659:clu_75085_NA:ENSG00000148925.10	7774	0.996129	4861.06	1600.96	7.88399e-05	11-12571561-A-G	-891736	1325	1824	0.499726	1	2.89536e-05	-0.146881	0.0350356	0.322468	0.320192	ENSG00000148925.10	5	0.194171	1.32051e-05
chr6:137203730:137204332:clu_93034_NA:ENSG00000027697.13	7199	0.994421	4832.95	1571.2	1.51751e-25	6-137203733-GAA-G	-15716	471	509	0.142897	1	5.7672e-29	-0.48301	0.0424899	9.999e-05	9.6443e-22	ENSG00000027697.13	6	1.95793e-21	1.32072e-05
chr10:1054245:1056309:clu_27160_NA:ENSG00000067064.10	8556	1.01443	5155.96	1613.85	4.48295e-10	10-1076882-C-T	27712	146	150	0.0410959	1	4.74111e-11	-0.408545	0.0617173	9.999e-05	1.90488e-06	ENSG00000067064.10	4	2.27222e-06	1.32123e-05
chr2:226914351:226995431:clu_6121_NA:ENSG00000144468.16	8809	1.01061	5091.44	1556.76	7.76871e-05	2-226979966-T-C	144385	44	44	0.0120548	1	2.19282e-05	-0.639444	0.150261	0.318068	0.32169	ENSG00000144468.16	6	0.194762	1.3217e-05
chr1:46394543:46402091:clu_20523_NA:ENSG00000117480.15	6204	1.00031	4923.38	1571.1	3.78446e-33	1-46378236-T-G	-16029	709	807	0.222069	1	1.19023e-37	-0.570169	0.043438	9.999e-05	1.82532e-29	ENSG00000117480.15	11	4.44281e-29	1.32184e-05
chr9:90802039:90843858:clu_81036_NA:ENSG00000165025.14	8634	0.987177	4710.93	1491.65	1.4145e-173	9-90801885-C-T	98	66	67	0.0183461	1	1.40439e-208	2.87253	0.0811718	9.999e-05	9.89327e-168	ENSG00000165025.14	9	1.14534e-166	1.32263e-05
chr22:19719212:19719602:clu_71378_NA:ENSG00000184702.17	7787	0.972474	4480.22	1442.39	0.000115341	22-19434096-TTCTAA-T	-280368	64	66	0.0181518	1	1.6871e-05	0.467687	0.1084	0.412859	0.417208	ENSG00000184702.17	8	0.235301	1.32301e-05
chr19:14155479:14168777:clu_34194_NA:ENSG00000267169.1	8724	1.02272	5285.06	1639.15	7.40066e-10	19-14181055-T-A	43876	1171	1531	0.419408	1	1.15426e-10	0.213313	0.0329004	9.999e-05	2.91894e-06	ENSG00000267169.1	3	3.44065e-06	1.32333e-05
chr19:17309657:17314023:clu_34660_NA:ENSG00000130311.10	8400	0.9952	4828.93	1632.89	8.53107e-05	19-17304618-G-A	-4900	442	478	0.131103	1	3.77896e-05	-0.209154	0.0506312	0.343966	0.339959	ENSG00000130311.10	4	0.202965	1.32523e-05
chr16:21625115:21655230:clu_41749_NA:ENSG00000197006.13	3949	1.01687	5179.7	1646.54	0.000118287	16-22230578-G-A	633360	817	950	0.260285	1	5.80428e-05	0.16295	0.0404316	0.450755	0.449899	ENSG00000197006.13	8	0.247355	1.32548e-05
chr17:81888418:81888520:clu_53203_NA:ENSG00000183684.7	8618	0.997876	4870.78	1546.33	0.000779123	17-81005029-T-TTG	-886557	642	744	0.208287	1	0.000293123	-0.15282	0.0421173	0.975302	0.97765	ENSG00000183684.7	6	0.408218	1.32548e-05
chr6:17951429:17987054:clu_89249_NA:ENSG00000137177.19	8874	1.02224	5265.67	1560.94	1.65111e-33	6-17970001-A-C	-17622	702	793	0.217141	1	2.6771e-38	-0.533271	0.0402486	9.999e-05	1.94398e-30	ENSG00000137177.19	8	4.80024e-30	1.32621e-05
chr1:74706994:74707103:clu_21206_NA:ENSG00000116791.13	6433	0.987677	4705.99	1603.24	0.000112154	1-74716197-C-T	-17211	1134	1404	0.384679	1	4.34442e-05	-0.14278	0.0348374	0.417858	0.416192	ENSG00000116791.13	8	0.235019	1.32624e-05
chr11:65717810:65718590:clu_76931_NA:ENSG00000172977.12	4995	0.998941	4884.61	1554.16	3.1476e-42	11-65717747-G-A	5751	924	1117	0.306106	1	1.58128e-48	-0.454144	0.0300976	9.999e-05	1.68674e-38	ENSG00000172977.12	11	4.92017e-38	1.32637e-05
chr9:32553944:32570960:clu_79906_NA:ENSG00000165264.10	9007	1.00377	4962.09	1620.04	1.38995e-05	9-32559116-C-T	-14068	1264	1651	0.452276	1	4.75278e-06	0.155165	0.0338094	0.0648935	0.0658683	ENSG00000165264.10	5	0.0520158	1.32643e-05
chr7:157854875:157862545:clu_102220_NA:ENSG00000233038.5	9492	1.00816	5032.51	1576.14	4.87504e-79	7-157857274-C-T	2745	776	927	0.253838	1	8.39419e-90	0.756016	0.0355256	9.999e-05	6.01962e-76	ENSG00000233038.5	4	2.99637e-75	1.32663e-05
chr10:133402245:133402641:clu_31146_NA:ENSG00000148824.18	5601	1.00243	4939.09	1524.75	1.08099e-10	10-133399493-C-G	5399	293	305	0.0835616	1	2.45183e-12	0.403627	0.0572102	9.999e-05	5.1496e-07	ENSG00000148824.18	9	6.31215e-07	1.32681e-05
chr16:681880:682059:clu_39974_NA:ENSG00000103266.10	7871	0.980237	4587.39	1444.42	0.000178157	16-980988-C-A	300764	609	679	0.186334	1	2.91999e-05	0.165435	0.0394797	0.563344	0.567651	ENSG00000103266.10	6	0.289324	1.32683e-05
chr11:67467563:67468028:clu_77315_NA:ENSG00000172663.8	6145	1.02522	5311.53	1568.9	5.68369e-06	11-67489802-G-T	20534	234	289	0.0791347	1	1.20234e-06	0.375583	0.0770916	0.0258974	0.0269256	ENSG00000172663.8	9	0.0231557	1.32716e-05
chr2:65056528:65069399:clu_1871_NA:ENSG00000011523.13	7953	1.04511	5647.77	1618.84	8.02625e-05	2-64898407-G-A	-157959	297	315	0.0862541	1	3.26904e-05	-0.244093	0.0586137	0.348065	0.343083	ENSG00000011523.13	5	0.204263	1.3272e-05
chr19:47495596:47497243:clu_37588_NA:ENSG00000105402.7	7629	1.004	4960.73	1624.76	0.000255956	19-47347963-G-T	-167277	46	46	0.0126096	1	0.000120984	-0.396565	0.102935	0.717928	0.717655	ENSG00000105402.7	4	0.337183	1.32777e-05
chr4:56820579:56821458:clu_86759_NA:ENSG00000128040.10	9510	1.00378	4955	1611.45	0.000707619	4-56823294-C-T	1552	247	290	0.0795392	1	0.000349781	-0.215056	0.0600346	0.969703	0.969794	ENSG00000128040.10	4	0.406235	1.32837e-05
chr5:95919545:95943002:clu_14278_NA:ENSG00000118985.15	6721	1.00089	4905.91	1629.25	1.97014e-05	5-96891447-A-G	929376	65	65	0.0178866	1	7.41482e-06	0.549313	0.122216	0.0913909	0.091903	ENSG00000118985.15	5	0.0700573	1.32905e-05
chr1:3782763:3783770:clu_17231_NA:ENSG00000130764.9	10872	1.02647	5324.35	1509.7	4.2455e-05	1-3842936-C-T	46432	247	259	0.0710367	1	8.00169e-06	-0.228411	0.0510053	0.193181	0.19202	ENSG00000130764.9	4	0.130072	1.32913e-05
chr11:73899244:73900311:clu_77771_NA:ENSG00000175575.12	6255	1.03272	5427.15	1598.13	9.43982e-34	11-73900304-G-C	23605	248	258	0.0706849	1	1.01484e-37	0.799547	0.0608517	9.999e-05	5.55895e-31	ENSG00000175575.12	9	1.38606e-30	1.32963e-05
chr14:30919106:30935163:clu_54181_NA:ENSG00000196792.11	7262	0.994009	4793.64	1553.35	1.3913e-06	14-31828690-T-C	802289	58	59	0.0161555	1	2.10696e-07	0.591545	0.113543	0.00789921	0.0068671	ENSG00000196792.11	6	0.00640135	1.32973e-05
chr8:67062024:67062106:clu_69275_NA:ENSG00000121022.13	5997	1.00215	4923.67	1615.03	3.83955e-10	8-67222597-C-T	138814	153	160	0.0438356	1	4.0578e-11	-0.520446	0.0783434	9.999e-05	1.83593e-06	ENSG00000121022.13	7	2.19252e-06	1.32975e-05
chr8:106737600:106739458:clu_69899_NA:ENSG00000164830.18	7211	1.0195	5205.56	1573.89	6.74216e-06	8-106650981-A-G	291505	1018	1248	0.341731	1	1.51737e-06	0.162152	0.0336057	0.0323968	0.0320331	ENSG00000164830.18	9	0.0270864	1.32993e-05
chr12:49106746:49106961:clu_62098_NA:ENSG00000139636.15	6304	1.00799	5017.16	1573.03	1.95438e-47	12-49106726-C-T	-4172	1126	1408	0.385753	1	6.57897e-54	-0.504142	0.0315286	9.999e-05	4.42733e-44	ENSG00000139636.15	10	1.41242e-43	1.32998e-05
chr17:6644659:6650356:clu_47561_NA:ENSG00000108590.10	9271	1.02245	5254.01	1634.65	6.74661e-05	17-7137687-C-T	486053	676	777	0.212877	1	2.95186e-05	0.153303	0.0366063	0.288671	0.288215	ENSG00000108590.10	3	0.179275	1.33002e-05
chr13:32770560:32770654:clu_66327_NA:ENSG00000083642.18	7136	1.01922	5195.9	1619.19	0.000297198	13-32846793-T-TG	260366	141	149	0.0408219	1	0.000138858	-0.320879	0.0840339	0.782122	0.780596	ENSG00000083642.18	6	0.355674	1.33124e-05
chr1:111477428:111477651:clu_22068_NA:ENSG00000143110.11	8034	1.02015	5206.16	1645.61	2.52098e-17	1-111477831-C-G	4039	333	357	0.0977547	1	9.11966e-19	-0.421421	0.0471183	9.999e-05	7.15684e-14	ENSG00000143110.11	4	1.15284e-13	1.33254e-05
chr17:18103889:18104623:clu_48337_NA:ENSG00000108591.9	5417	1.00821	5008.19	1531.48	1.90142e-05	17-17697211-T-C	-390675	211	219	0.0600329	1	3.64153e-06	-0.322842	0.0694977	0.0853915	0.0887691	ENSG00000108591.9	11	0.067998	1.33329e-05
chr17:49373154:49379980:clu_50873_NA:ENSG00000262039.1	6504	1.00268	4917.69	1613.03	1.8872e-23	17-49373282-C-T	2542	814	936	0.256319	1	6.30011e-26	-0.389196	0.0363874	9.999e-05	8.2437e-20	ENSG00000262039.1	4	1.57795e-19	1.33365e-05
chr6:99561681:99562842:clu_92248_NA:ENSG00000112237.12	6826	1.01049	5043.74	1515.48	5.24711e-05	6-98861731-T-C	-707242	267	279	0.0767327	1	1.06826e-05	0.245681	0.0556418	0.226677	0.228127	ENSG00000112237.12	10	0.149524	1.33369e-05
chr12:56319487:56319621:clu_62872_NA:ENSG00000135473.14	5525	0.98773	4675.9	1515.35	0.000248717	12-56226816-T-C	-107237	174	196	0.0541437	1	6.64847e-05	-0.305755	0.0764783	0.688531	0.692342	ENSG00000135473.14	10	0.329764	1.33501e-05
chr5:78421960:78449933:clu_13910_NA:ENSG00000085365.17	7794	1.02187	5224.29	1590.51	5.38392e-05	5-78197787-G-A	-162796	157	165	0.0452055	1	1.7761e-05	-0.330629	0.0768377	0.242976	0.235881	ENSG00000085365.17	6	0.153376	1.33513e-05
chr7:128809644:128810139:clu_101047_NA:ENSG00000128596.16	6893	1.00155	4893.12	1571.26	0.000547917	7-128879795-C-T	89038	62	62	0.0169863	1	0.000219757	0.465264	0.125655	0.929607	0.93136	ENSG00000128596.16	6	0.396764	1.33544e-05
chr6:13316708:13320908:clu_89128_NA:ENSG00000215022.7	7508	1.01275	5073.52	1625.12	1.01885e-30	6-13295283-A-C	-303	428	465	0.127467	1	9.00305e-34	0.591425	0.0478246	9.999e-05	2.37629e-27	ENSG00000215022.7	4	5.41311e-27	1.3355e-05
chr7:151237172:151237374:clu_101989_NA:ENSG00000033100.16	8564	1.00791	4994.81	1507.53	1.05959e-97	7-151237076-G-C	4587	1263	1591	0.43582	1	4.97654e-116	0.677844	0.0274675	9.999e-05	9.63688e-95	ENSG00000033100.16	5	5.94008e-94	1.33559e-05
chr1:9922358:9931891:clu_17567_NA:ENSG00000162441.11	7442	1.05732	5819.69	1626.7	4.67536e-06	1-9922329-G-T	-21078	318	325	0.0890411	1	1.49956e-06	-0.251526	0.0521026	0.0193981	0.0212795	ENSG00000162441.11	5	0.0186414	1.33618e-05
chr13:52141069:52143915:clu_66862_NA:ENSG00000136098.16	5914	1.02258	5229.5	1624.1	1.50676e-112	13-52143914-C-CT	-15947	1210	1575	0.431281	1	2.95673e-124	-0.821209	0.0319608	9.999e-05	2.82526e-111	ENSG00000136098.16	7	2.0766e-110	1.33682e-05
chr19:18900449:18904771:clu_35061_NA:ENSG00000105669.13	6785	1.01114	5040.82	1621.39	1.28864e-53	19-18903439-C-T	-15958	572	660	0.180921	1	3.38285e-59	0.703013	0.0417464	9.999e-05	1.831e-50	ENSG00000105669.13	7	6.46731e-50	1.33723e-05
chr13:50027406:50029278:clu_66758_NA:ENSG00000277913.1	6742	0.991586	4728.38	1586.82	1.29277e-05	13-50517254-C-T	472605	495	556	0.152412	1	3.48441e-06	0.203606	0.0437431	0.0626937	0.0609305	ENSG00000277913.1	6	0.0486048	1.33729e-05
chr11:125592918:125597059:clu_79169_NA:ENSG00000134910.12	7861	0.995163	4782.52	1508.52	2.11043e-17	11-125595125-C-G	3413	1252	1659	0.454446	1	2.01955e-20	-0.225433	0.0240479	9.999e-05	1.1689e-13	ENSG00000134910.12	7	1.86817e-13	1.33792e-05
chr1:62829176:62834038:clu_20997_NA:ENSG00000125703.14	8135	1.0147	5095.27	1614.01	0.000108757	1-63624469-T-C	840334	58	62	0.0170049	1	4.45337e-05	-0.532868	0.130201	0.417858	0.418265	ENSG00000125703.14	6	0.235661	1.33815e-05
chr5:75581448:75583293:clu_13840_NA:ENSG00000122008.15	7764	1.00105	4874.26	1484.41	7.67511e-15	5-75626058-C-T	114302	681	765	0.209704	1	1.23032e-17	-0.31002	0.035886	9.999e-05	3.6462e-11	ENSG00000122008.15	8	5.31602e-11	1.33841e-05
chr7:149491953:149492859:clu_101741_NA:ENSG00000181220.15	7724	0.988886	4681.26	1509.89	1.99284e-08	7-149603517-A-C	105700	768	888	0.243956	1	9.26977e-10	0.161836	0.0262958	0.00019998	0.000103903	ENSG00000181220.15	7	0.000111019	1.33865e-05
chr20:19990311:19992168:clu_94613_NA:ENSG00000132669.12	7539	1.00615	4953.87	1630.99	0.000319073	20-20325720-G-A	439199	49	50	0.0136911	1	0.000158701	-0.538737	0.142332	0.79522	0.792351	ENSG00000132669.12	5	0.359066	1.33896e-05
chr16:19068878:19071928:clu_41575_NA:ENSG00000167186.10	5790	1.02672	5282.33	1634.71	4.69825e-09	16-19068862-C-T	1263	1272	1724	0.472314	1	8.26359e-10	0.207416	0.0336005	9.999e-05	1.8479e-05	ENSG00000167186.10	6	2.07751e-05	1.34079e-05
chr2:216051545:216058895:clu_5679_NA:ENSG00000115425.13	8225	1.03598	5434.72	1584.93	2.33783e-05	2-215981207-G-A	-101748	501	565	0.154795	1	6.70496e-06	0.216474	0.0479327	0.106489	0.108939	ENSG00000115425.13	5	0.0813292	1.34123e-05
chr22:50526156:50526246:clu_74013_NA:ENSG00000025708.13	5874	1.04458	5578.5	1579.06	6.09485e-22	22-50526170-G-C	-3886	128	129	0.0353812	1	9.80178e-25	-0.855017	0.0820377	9.999e-05	5.54897e-19	ENSG00000025708.13	8	1.03927e-18	1.34154e-05
chr3:38008163:38008235:clu_7774_NA:ENSG00000187091.13	6544	0.985073	4606.35	1515.29	3.01895e-05	3-38203522-T-A	173760	67	69	0.0189145	1	5.56769e-06	-0.471052	0.103394	0.131087	0.134616	ENSG00000187091.13	9	0.0972309	1.34314e-05
chr7:44841012:44847969:clu_98199_NA:ENSG00000105968.18	7014	1.02231	5199.64	1613.47	1.13001e-08	7-44888353-T-C	40270	303	323	0.0888339	1	1.69756e-09	-0.329776	0.0544563	9.999e-05	4.68275e-05	ENSG00000105968.18	6	5.11817e-05	1.34333e-05
chr15:43048491:43054742:clu_57939_NA:ENSG00000159459.11	4602	1.01304	5048.5	1598.18	5.79486e-05	15-42376997-G-T	-729116	72	75	0.0205592	1	2.0199e-05	0.50759	0.11876	0.248575	0.247995	ENSG00000159459.11	15	0.159552	1.34335e-05
chr1:203834102:203837966:clu_25482_NA:ENSG00000257315.2	7347	1.01117	5017.87	1595.14	0.000553249	1-204382219-C-T	586505	604	681	0.1875	1	0.000247719	0.124582	0.0339279	0.934107	0.936456	ENSG00000257315.2	5	0.398147	1.34348e-05
chr17:42810928:42811655:clu_50124_NA:ENSG00000126581.12	5024	1.0315	5350.32	1586.72	0.000195512	17-43629988-T-C	796638	125	143	0.0391566	1	7.40598e-05	-0.336645	0.0847528	0.638536	0.635436	ENSG00000126581.12	10	0.311424	1.34363e-05
chr14:24313955:24314054:clu_54084_NA:ENSG00000213903.8	8331	1.01782	5121.66	1582.29	1.54168e-54	14-24314208-G-C	2758	571	639	0.175164	1	1.16073e-61	-0.617664	0.035857	9.999e-05	1.00278e-51	ENSG00000213903.8	5	3.60743e-51	1.34454e-05
chr2:170061443:170073428:clu_4531_NA:ENSG00000144357.16	9115	1.01547	5082.25	1604.7	0.000104711	2-169457920-A-C	-369538	697	787	0.217403	1	4.05705e-05	-0.170849	0.0415244	0.410559	0.405131	ENSG00000144357.16	5	0.230622	1.34488e-05
chr12:79786478:79788648:clu_63638_NA:ENSG00000058272.16	5972	1.02763	5280.03	1537.59	9.60527e-05	12-79862022-C-T	-73438	460	509	0.139529	1	2.49254e-05	-0.190902	0.0451678	0.384762	0.384428	ENSG00000058272.16	11	0.221881	1.34518e-05
chr6:43072255:43072824:clu_91322_NA:ENSG00000137171.14	6906	0.996557	4777.16	1532.22	8.78998e-06	6-43113003-C-T	72226	1230	1600	0.438322	1	1.49039e-06	0.156689	0.0324492	0.0425957	0.0416351	ENSG00000137171.14	6	0.0344989	1.3456e-05
chr16:721941:722309:clu_39992_NA:ENSG00000103254.9	7954	1.03875	5462.92	1601.05	1.58252e-60	16-722141-G-C	1166	1267	1685	0.461623	1	1.12423e-67	0.564186	0.0310978	9.999e-05	5.71501e-59	ENSG00000103254.9	4	2.26092e-58	1.34572e-05
chr9:95966714:95970576:clu_81279_NA:ENSG00000182150.15	6829	1.03646	5424.56	1611.66	0.000153873	9-95595672-T-TA	-280029	721	867	0.241774	1	6.45901e-05	-0.170547	0.0425852	0.553645	0.549193	ENSG00000182150.15	7	0.283273	1.34574e-05
chr5:127956921:128061144:clu_14667_NA:ENSG00000245937.7	7507	0.994148	4738.49	1589.24	3.66447e-23	5-127962807-A-G	-120365	187	208	0.0569863	1	5.76847e-26	0.727969	0.0680053	9.999e-05	2.24129e-19	ENSG00000245937.7	7	4.2503e-19	1.34583e-05
chr8:11770335:11771446:clu_67998_NA:ENSG00000154328.15	8347	1.02786	5280.47	1623.53	2.54123e-05	8-12034997-G-A	265358	1169	1490	0.408129	1	9.45819e-06	-0.149634	0.0336865	0.119188	0.117215	ENSG00000154328.15	4	0.0865438	1.34602e-05
chr3:129278905:129279710:clu_10505_NA:ENSG00000183624.13	7259	1.03081	5328.36	1609.87	1.07523e-22	3-129276779-A-G	-2049	227	261	0.0715461	1	3.92562e-25	-0.631809	0.0600912	9.999e-05	1.55007e-19	ENSG00000183624.13	7	2.9532e-19	1.34625e-05
chr22:24427726:24433131:clu_71945_NA:ENSG00000128271.21	8634	1.00607	4924.84	1581.33	0.000118477	22-24492961-TAAC-T	75082	268	303	0.0831048	1	4.09061e-05	0.270624	0.0658051	0.443856	0.43909	ENSG00000128271.21	4	0.243178	1.3465e-05
chr11:93154277:93162706:clu_78166_NA:ENSG00000180773.14	7017	1.0138	5045.47	1501.47	0.000381426	11-92979378-T-C	-218586	172	180	0.0493151	1	0.000102093	-0.276166	0.0709158	0.853915	0.850858	ENSG00000180773.14	10	0.375063	1.34744e-05
chr2:74528489:74529132:clu_2217_NA:ENSG00000115307.16	6704	1.01534	5067.8	1621.21	5.05302e-19	2-74502354-T-C	-27585	761	997	0.273151	1	6.64008e-21	0.373976	0.0393796	9.999e-05	1.51962e-15	ENSG00000115307.16	7	2.56195e-15	1.34812e-05
chr13:60494575:60509763:clu_66907_NA:ENSG00000083544.13	8308	1.01912	5127.83	1534.21	5.79509e-05	13-61349439-C-A	952982	61	62	0.0169863	1	1.3573e-05	-0.591529	0.135586	0.245475	0.24878	ENSG00000083544.13	10	0.159855	1.34848e-05
chr19:7395247:7440344:clu_32898_NA:ENSG00000104880.17	10635	1.01524	5064.62	1617.72	1.78474e-13	19-7350159-G-A	-44954	110	111	0.0304443	1	8.54048e-15	0.640015	0.0817818	9.999e-05	6.5376e-10	ENSG00000104880.17	4	9.13402e-10	1.34857e-05
chr7:117222062:117229762:clu_100849_NA:ENSG00000004866.20	5388	1.0264	5246.12	1589.49	5.70428e-05	7-117638736-C-CATAAATAA	685498	55	55	0.0152608	1	1.8835e-05	-0.610822	0.142389	0.249375	0.247203	ENSG00000004866.20	9	0.159193	1.34866e-05
chr18:31909010:31909667:clu_45790_NA:ENSG00000153339.13	7281	0.996849	4770.59	1520.62	0.000157247	18-31514472-G-A	-438664	70	70	0.0191886	1	4.00105e-05	-0.501793	0.121864	0.531147	0.529242	ENSG00000153339.13	8	0.276542	1.34875e-05
chr3:47001826:47002371:clu_8234_NA:ENSG00000160796.16	6082	1.02947	5291.91	1535.29	2.70288e-22	3-47096583-AAAAAAAAAAAAAAG-A	116900	1342	1777	0.486592	1	8.3138e-26	-0.344643	0.0323047	9.999e-05	4.2084e-19	ENSG00000160796.16	16	7.90364e-19	1.34988e-05
chr10:133357255:133357923:clu_31132_NA:ENSG00000148803.11	5744	1.01705	5088.48	1614.3	5.8019e-05	10-133290305-C-G	-67730	201	219	0.0600988	1	2.22488e-05	-0.299408	0.0704113	0.244476	0.248247	ENSG00000148803.11	6	0.15962	1.34998e-05
chr19:55027862:55032139:clu_39177_NA:ENSG00000088053.11	10144	1.04263	5506.1	1606.94	5.24154e-05	19-55305224-G-A	266960	63	65	0.0177985	1	1.90311e-05	0.599905	0.13992	0.239776	0.232666	ENSG00000088053.11	3	0.151963	1.35114e-05
chr14:55129300:55133211:clu_54708_NA:ENSG00000131981.15	7923	1.00862	4948.04	1548.42	3.1581e-33	14-55133195-T-TA	9085	462	495	0.13584	1	2.87147e-38	-0.511009	0.0385852	9.999e-05	8.79185e-30	ENSG00000131981.15	7	2.15017e-29	1.35127e-05
chr1:236586452:236587402:clu_26747_NA:ENSG00000119285.10	9925	1.05524	5712.04	1604.75	0.000332833	1-237256217-C-T	651713	913	1150	0.314937	1	0.000146948	0.148489	0.0390315	0.837316	0.83727	ENSG00000119285.10	6	0.371151	1.35295e-05
chr19:43546789:43546884:clu_36982_NA:ENSG00000073050.11	9306	0.995687	4735.6	1473.95	2.94478e-19	19-43565589-T-A	-14884	568	615	0.168493	1	4.05164e-23	-0.422845	0.0421124	9.999e-05	1.61915e-15	ENSG00000073050.11	9	2.72414e-15	1.35352e-05
chr2:37107395:37107474:clu_1137_NA:ENSG00000055332.16	9303	1.03173	5313.69	1574.54	8.17639e-06	2-36169833-G-A	-987232	100	112	0.0306681	1	1.89809e-06	-0.463408	0.0969526	0.0360964	0.0379521	ENSG00000055332.16	6	0.0316655	1.35383e-05
chr1:117877841:117878009:clu_22318_NA:ENSG00000196505.10	7000	1.0236	5179.72	1601.04	1.68592e-05	1-116997876-C-A	-931754	115	125	0.0342841	1	5.17856e-06	0.440277	0.0963139	0.0786921	0.0781078	ENSG00000196505.10	7	0.0607076	1.35402e-05
chr6:35891013:35920468:clu_90784_NA:ENSG00000096063.15	7066	0.998488	4777.09	1510.77	0.000357861	6-36795939-GTATTT-G	874597	239	251	0.0688804	1	9.94874e-05	0.265223	0.0679955	0.816918	0.819521	ENSG00000096063.15	9	0.366959	1.3542e-05
chr1:222564125:222569510:clu_26097_NA:ENSG00000143498.17	7151	1.02383	5181.26	1620.79	1.74387e-06	1-222553501-C-CTT	-36432	835	999	0.273725	1	4.8309e-07	0.214861	0.0425349	0.00689931	0.0079578	ENSG00000143498.17	6	0.00737267	1.3546e-05
chr19:48800297:48806517:clu_37796_NA:ENSG00000105552.14	8925	1.02432	5187.75	1594.82	0.000615554	19-49197861-A-AT	386832	86	88	0.0241625	1	0.000278714	-0.388814	0.106772	0.956804	0.956996	ENSG00000105552.14	4	0.403624	1.35496e-05
chr17:49373154:49379980:clu_50873_NA:ENSG00000250948.1	6517	1.00416	4863.08	1609.92	2.07881e-23	17-49373282-C-T	-2098	814	936	0.256319	1	6.30011e-26	-0.389196	0.0363874	9.999e-05	8.41204e-20	ENSG00000250948.1	4	1.60942e-19	1.35517e-05
chr6:70858229:70860200:clu_91768_NA:ENSG00000112305.14	8256	0.961057	4203.61	1473.11	2.85704e-57	6-70859387-T-C	191611	1280	1675	0.458904	1	1.99815e-69	-0.561289	0.0304997	9.999e-05	1.404e-51	ENSG00000112305.14	8	5.04632e-51	1.35522e-05
chr5:80111702:80113572:clu_13981_NA:ENSG00000164300.16	7630	0.993272	4691.82	1527.4	1.42268e-18	5-80113662-C-T	-142417	39	40	0.0109589	1	1.45722e-21	1.11594	0.115506	9.999e-05	8.33791e-15	ENSG00000164300.16	6	1.37952e-14	1.35527e-05
chr14:104753319:104756604:clu_56489_NA:ENSG00000184990.12	8517	1.0139	5017.48	1617.94	0.000182604	14-105170208-T-A	417108	1157	1462	0.400548	1	8.0623e-05	0.127304	0.0322155	0.593741	0.593772	ENSG00000184990.12	4	0.298324	1.35539e-05
chr13:20729216:20757455:clu_65954_NA:ENSG00000150456.10	8911	1.02714	5230.64	1608.51	2.07682e-11	13-20821310-CA-C	47352	350	377	0.106018	1	1.43752e-12	0.356702	0.0500207	9.999e-05	6.94749e-08	ENSG00000150456.10	4	8.91431e-08	1.35583e-05
chr1:151164036:151166471:clu_23145_NA:ENSG00000163154.5	5400	1.02737	5232.85	1619.5	1.24441e-91	1-151144534-G-A	-12095	296	314	0.0859803	1	2.07016e-101	1.10467	0.0484114	9.999e-05	2.64181e-90	ENSG00000163154.5	8	1.5624e-89	1.35622e-05
chr1:151164036:151166471:clu_23145_NA:ENSG00000163156.11	5400	1.02737	5232.85	1619.5	1.24441e-91	1-151144534-G-A	-12130	296	314	0.0859803	1	2.07016e-101	1.10467	0.0484114	9.999e-05	2.64181e-90	ENSG00000163156.11	8	1.5624e-89	1.35622e-05
chr1:166839604:166840955:clu_24457_NA:ENSG00000143157.11	8058	1.02365	5170.86	1584.34	0.000127767	1-166852396-C-T	12949	1076	1294	0.354441	1	4.52955e-05	0.144791	0.0354124	0.476052	0.472069	ENSG00000143157.11	6	0.256156	1.35652e-05
chr22:24523773:24525711:clu_71962_NA:ENSG00000100024.14	8451	1.0351	5357.85	1600.13	9.2077e-05	22-24384612-A-G	-109495	1215	1549	0.424384	1	3.42671e-05	0.158769	0.0382247	0.379162	0.372519	ENSG00000100024.14	4	0.217161	1.35677e-05
chr8:38260147:38260564:clu_68730_NA:ENSG00000085788.13	5577	1.01366	5006.58	1532.2	4.33864e-05	8-37374029-TACACAC-T	-851189	173	186	0.0514096	1	9.56543e-06	0.297914	0.0671053	0.190581	0.189963	ENSG00000085788.13	8	0.128978	1.35733e-05
chr5:94053227:94074646:clu_14194_NA:ENSG00000113391.18	4495	0.998856	4767.87	1586.68	6.81709e-05	5-93298049-A-G	-813650	454	493	0.135143	1	2.26299e-05	-0.198831	0.046801	0.275772	0.27802	ENSG00000113391.18	9	0.174474	1.35846e-05
chr17:28715122:28715195:clu_48836_NA:ENSG00000109113.18	4146	1.02002	5104.32	1605.32	4.95947e-05	17-27784860-T-A	-933569	1163	1501	0.411038	1	1.77219e-05	-0.154986	0.0360145	0.216178	0.215448	ENSG00000109113.18	10	0.142816	1.35857e-05
chr3:123116298:123124066:clu_10226_NA:ENSG00000065485.19	7250	1.01342	4996.91	1639.21	3.62803e-05	3-123317331-A-ATT	250269	47	48	0.0132523	1	1.53892e-05	-0.651089	0.150196	0.160584	0.161029	ENSG00000065485.19	6	0.112896	1.35888e-05
chr17:50479762:50479880:clu_50974_NA:ENSG00000136444.9	6783	0.997148	4736.7	1476.21	9.38635e-12	17-50479965-G-A	1165	1068	1371	0.375411	1	5.56651e-14	-0.256147	0.0337991	9.999e-05	4.67156e-08	ENSG00000136444.9	7	6.03958e-08	1.35974e-05
chr20:50876093:50876486:clu_95961_NA:ENSG00000124243.17	8085	0.997497	4741.99	1509.86	4.45484e-08	20-50875007-G-A	80113	64	65	0.0178082	1	2.40214e-09	-0.663775	0.110656	0.00039996	0.000215975	ENSG00000124243.17	5	0.000225273	1.35979e-05
chr1:22052742:22078429:clu_18481_NA:ENSG00000070831.15	8178	1.02267	5141.84	1612.96	6.08023e-97	1-22052867-G-A	240	434	459	0.125753	1	1.00002e-107	-1.01797	0.0430776	9.999e-05	2.47604e-95	ENSG00000070831.15	5	1.54721e-94	1.35998e-05
chr1:48413151:48451552:clu_20585_NA:ENSG00000132122.11	6053	1.02816	5227.4	1624.46	0.00010642	1-47597454-C-CAA	-874754	281	301	0.0829658	1	4.60108e-05	-0.270189	0.0661413	0.415058	0.41299	ENSG00000132122.11	6	0.233728	1.36097e-05
chr12:108539089:108543028:clu_64282_NA:ENSG00000075856.11	8217	0.972503	4353.69	1477.68	0.000143181	12-108865590-G-A	304190	952	1178	0.322643	1	2.76075e-05	-0.156711	0.0372837	0.474053	0.47746	ENSG00000075856.11	7	0.258098	1.3616e-05
chr7:1010143:1010232:clu_96772_NA:ENSG00000146540.14	10794	1.0018	4802.98	1539.77	2.34726e-27	7-1048329-C-T	-89931	751	879	0.241086	1	1.24153e-31	0.417935	0.0350305	9.999e-05	1.02425e-23	ENSG00000146540.14	4	2.16543e-23	1.3616e-05
chr4:127984423:128008920:clu_87907_NA:ENSG00000164074.14	6039	1.00674	4880.65	1584.06	8.11728e-05	4-127288657-T-TCA	-676649	382	409	0.113422	1	2.71245e-05	-0.199787	0.0474864	0.322268	0.323936	ENSG00000164074.14	8	0.195715	1.36166e-05
chr1:154214574:154220342:clu_23328_NA:ENSG00000143612.19	5481	1.02919	5240.61	1624.45	7.20129e-28	1-154214442-G-C	-6195	1050	1293	0.354281	1	1.22792e-30	-0.370936	0.0316411	9.999e-05	7.7198e-25	ENSG00000143612.19	6	1.67365e-24	1.36192e-05
chr1:203064003:203067695:clu_25431_NA:ENSG00000143847.15	6832	1.00381	4831.94	1617.42	5.59678e-07	1-203075926-C-T	49428	563	616	0.168675	1	1.33656e-07	-0.251274	0.0474551	0.00269973	0.00263633	ENSG00000143847.15	4	0.00255182	1.36232e-05
chr7:12218521:12224226:clu_97405_NA:ENSG00000106460.18	12525	0.997258	4728.18	1560.63	5.61292e-12	7-12212200-C-T	959	1165	1470	0.402633	1	1.46219e-13	-0.191085	0.0256554	9.999e-05	2.78714e-08	ENSG00000106460.18	4	3.63785e-08	1.36269e-05
chr6:149727198:149731613:clu_93283_NA:ENSG00000120253.13	8809	1.03346	5305.41	1630.64	4.02349e-13	6-149743597-CA-C	-6068	1223	1567	0.429211	1	2.66083e-14	-0.28216	0.036755	9.999e-05	1.07863e-09	ENSG00000120253.13	4	1.48718e-09	1.36327e-05
chr5:62578935:62591577:clu_13399_NA:ENSG00000086200.16	6553	1.04118	5432.62	1611.64	0.000267626	5-62828624-T-A	424652	863	1009	0.276345	1	0.000119253	0.138756	0.0359831	0.757924	0.752738	ENSG00000086200.16	9	0.347396	1.36336e-05
chr12:55834726:55834851:clu_62756_NA:ENSG00000182796.13	6806	0.979742	4455.77	1577.86	7.42442e-16	12-55834720-C-G	5112	1248	1690	0.463014	1	7.77704e-18	0.299181	0.0344144	9.999e-05	5.69921e-12	ENSG00000182796.13	6	8.56593e-12	1.36373e-05
chr15:74458896:74460668:clu_59136_NA:ENSG00000138629.15	5427	1.02245	5124.04	1577.49	1.65202e-58	15-74460771-A-G	-411	116	118	0.0323288	1	2.31684e-66	1.47262	0.0820639	9.999e-05	5.12516e-56	ENSG00000138629.15	8	1.94113e-55	1.36375e-05
chr15:40810757:40813338:clu_57653_NA:ENSG00000166140.17	6111	1.01075	4935.87	1503.63	1.09235e-203	15-40811095-A-G	4009	1105	1351	0.370137	1	6.76918e-243	-1.07086	0.0273547	9.999e-05	3.86123e-202	ENSG00000166140.17	10	5.63556e-201	1.36397e-05
chr11:57426352:57426588:clu_75817_NA:ENSG00000134802.17	7506	1.01594	5018.3	1517.99	5.94185e-23	11-57426322-C-G	-1258	480	531	0.145559	1	7.36337e-27	-0.500219	0.0458673	9.999e-05	1.50076e-19	ENSG00000134802.17	14	2.86058e-19	1.36402e-05
chr1:28080451:28088524:clu_19167_NA:ENSG00000158161.15	5357	1.00497	4843.88	1576.59	8.25068e-05	1-27979375-T-G	-109321	126	137	0.0375342	1	2.64445e-05	0.383479	0.0910218	0.328367	0.327102	ENSG00000158161.15	9	0.197337	1.36414e-05
chr17:4206486:4207933:clu_47217_NA:ENSG00000185722.16	9298	0.981998	4488.14	1470.7	5.58579e-05	17-3694376-G-T	-569601	229	287	0.0785871	1	8.45985e-06	0.299712	0.0671075	0.223378	0.229317	ENSG00000185722.16	6	0.150183	1.36429e-05
chr16:50740794:50741328:clu_43113_NA:ENSG00000261644.2	6755	1.00062	4774.4	1623.83	7.75022e-20	16-50740427-AAAG-A	-2388	303	320	0.0876232	1	8.99041e-22	-0.548478	0.0564668	9.999e-05	3.61926e-16	ENSG00000261644.2	4	6.21266e-16	1.36445e-05
chr19:11554365:11555522:clu_33782_NA:ENSG00000130165.10	7455	1.00938	4912.33	1572.99	6.1003e-40	19-11555677-G-A	-3559	943	1208	0.330862	1	2.33743e-45	-0.525648	0.0361552	9.999e-05	1.38549e-36	ENSG00000130165.10	6	3.85172e-36	1.36446e-05
chr15:73278199:73282964:clu_59085_NA:ENSG00000067141.16	5776	1.01777	5044.78	1605.54	0.000126226	15-73599854-CG-C	548144	56	57	0.015625	1	5.01783e-05	0.583644	0.14359	0.465553	0.462386	ENSG00000067141.16	8	0.252487	1.3648e-05
chr17:59001714:59012328:clu_51286_NA:ENSG00000108395.13	4646	1.01538	5006.3	1586.92	6.82117e-06	17-58338005-T-A	-768916	60	64	0.0175246	1	1.69718e-06	0.613771	0.127803	0.030297	0.0316598	ENSG00000108395.13	12	0.026804	1.36488e-05
chr11:95232919:95233454:clu_78245_NA:ENSG00000245552.6	7610	1.02122	5098.39	1584.33	0.000352704	11-94877412-G-C	-273127	1242	1596	0.437226	1	0.000142127	-0.147681	0.0387346	0.833217	0.828962	ENSG00000245552.6	5	0.369231	1.36532e-05
chr4:56656012:56656300:clu_86755_NA:ENSG00000171476.21	9303	0.978076	4421.03	1507.44	1.49449e-07	4-56655320-C-G	-26579	1279	1709	0.468097	1	9.79798e-09	0.182757	0.0317213	0.00109989	0.000782617	ENSG00000171476.21	5	0.000786401	1.36668e-05
chr1:20749975:20757166:clu_18390_NA:ENSG00000127483.17	7879	1.03784	5363.81	1592.07	6.36664e-05	1-20487141-C-T	-300182	529	577	0.158169	1	2.16406e-05	-0.165113	0.0387723	0.273573	0.272362	ENSG00000127483.17	6	0.171503	1.36676e-05
chr17:36986731:36988519:clu_49399_NA:ENSG00000275700.4	5374	1.00013	4758.77	1600.08	0.000106794	17-36991880-C-T	43005	391	406	0.111416	1	4.04228e-05	-0.21995	0.0534472	0.393961	0.39838	ENSG00000275700.4	6	0.227962	1.36677e-05
chr1:230979279:230988320:clu_26552_NA:ENSG00000173409.13	8089	1.03614	5333.45	1627.18	0.0001315	1-231394684-T-C	415703	44	44	0.0120482	1	5.89069e-05	-0.595606	0.147912	0.489351	0.486796	ENSG00000173409.13	4	0.261175	1.36738e-05
chr16:1309773:1314020:clu_40111_NA:ENSG00000103275.19	9606	1.03949	5388.24	1554.14	3.2121e-90	16-1312558-C-G	3678	572	640	0.175342	1	5.78497e-104	-0.897803	0.038784	9.999e-05	6.98768e-90	ENSG00000103275.19	4	4.11475e-89	1.36746e-05
chr17:40169446:40176927:clu_49805_NA:ENSG00000108349.16	6660	1.02593	5165.35	1529.82	2.73074e-30	17-40126583-T-C	-13740	53	53	0.0145285	1	2.87167e-35	1.59154	0.125675	9.999e-05	2.98008e-27	ENSG00000108349.16	10	6.77342e-27	1.36774e-05
chr6:13652681:13657109:clu_89155_NA:ENSG00000010017.12	7559	1.00017	4755.82	1524.09	7.21979e-06	6-13080117-G-A	-631447	53	53	0.0145285	1	1.10995e-06	-0.689597	0.141083	0.0350965	0.0337314	ENSG00000010017.12	6	0.0283932	1.36779e-05
chr2:68813419:68816154:clu_1913_NA:ENSG00000163219.11	8152	1.02764	5188.82	1607.6	2.57722e-219	2-68816132-CT-C	136531	1259	1636	0.448066	1	8.90605e-245	0.903306	0.0229545	9.999e-05	1.51868e-221	ENSG00000163219.11	6	2.5646e-220	1.36888e-05
chr3:180988229:180989600:clu_11483_NA:ENSG00000205981.6	5986	1.01442	4975.35	1604.15	0.000381822	3-180169975-G-A	-819798	272	285	0.0780822	1	0.000170714	0.207783	0.0551623	0.846415	0.846987	ENSG00000205981.6	7	0.374051	1.36914e-05
chr8:124518881:124522937:clu_70151_NA:ENSG00000147687.18	8077	1.00181	4769.7	1525.54	0.00030226	8-124941865-G-C	402407	90	91	0.0249452	1	8.82946e-05	0.347632	0.0884638	0.768823	0.762923	ENSG00000147687.18	6	0.35008	1.37113e-05
chr10:49970458:49973012:clu_28505_NA:ENSG00000204152.10	6692	1.02512	5138.76	1538.62	1.99303e-07	10-49987089-C-T	45056	53	54	0.0148189	1	1.92926e-08	0.748347	0.132596	0.00109989	0.000851847	ENSG00000204152.10	8	0.000853867	1.37131e-05
chr8:144374107:144379387:clu_70926_NA:ENSG00000173137.11	5611	1.00743	4856.53	1531.73	2.50646e-06	8-144368785-C-T	-4316	1304	1756	0.481096	1	3.43841e-07	0.18132	0.0354355	0.0120988	0.0116717	ENSG00000173137.11	9	0.0105808	1.37148e-05
chr11:61269018:61271675:clu_76028_NA:ENSG00000167992.12	7323	0.971373	4304.96	1457.89	0.000131358	11-61332623-A-G	37199	67	69	0.0189249	1	2.19229e-05	0.445472	0.104679	0.440456	0.446149	ENSG00000167992.12	7	0.246021	1.37167e-05
chr8:10054658:10207833:clu_67946_NA:ENSG00000175806.14	10676	0.979787	4429.24	1472.34	1.22503e-09	8-10140470-A-T	86202	839	969	0.265334	1	1.92077e-11	0.27203	0.0402698	9.999e-05	6.99135e-06	ENSG00000175806.14	6	8.04599e-06	1.37211e-05
chr12:6330711:6333069:clu_60597_NA:ENSG00000067182.7	7629	1.01135	4911.77	1619.21	0	12-6330843-T-C	-11271	1037	1268	0.34742	1	0	1.40612	0.0175747	9.999e-05	0	ENSG00000067182.7	4	0	1.3733e-05
chr2:111124139:111164133:clu_3429_NA:ENSG00000153094.22	4664	1.00033	4737.47	1554.12	1.50106e-06	2-111184418-T-C	65040	1173	1508	0.413151	1	2.31517e-07	0.152811	0.0294314	0.00669933	0.00707333	ENSG00000153094.22	8	0.00658458	1.37382e-05
chr19:10087300:10089111:clu_33370_NA:ENSG00000130813.17	7831	1.0303	5208.88	1602.75	0.000144528	19-11064261-G-T	978131	47	48	0.0131507	1	5.74737e-05	-0.571338	0.14168	0.513149	0.514635	ENSG00000130813.17	6	0.271191	1.37498e-05
chr11:14771987:14786437:clu_75109_NA:ENSG00000152270.8	5989	0.961055	4141.02	1522.08	1.34283e-10	11-14661502-G-A	17779	117	121	0.0331689	1	3.02801e-12	-0.627549	0.0893316	9.999e-05	9.90051e-07	ENSG00000152270.8	8	1.19669e-06	1.37569e-05
chr7:130399039:130400707:clu_101129_NA:ENSG00000106477.18	6866	1.0274	5157.03	1595.55	0.000104011	7-130972348-C-T	529915	1227	1643	0.44989	1	3.82697e-05	0.12975	0.0314317	0.40476	0.401839	ENSG00000106477.18	5	0.229195	1.37628e-05
chr1:1487914:1489204:clu_16919_NA:ENSG00000215915.9	6737	0.997524	4684.42	1572.11	1.00521e-57	1-1487887-A-G	38198	719	953	0.260977	1	1.09559e-65	-0.713897	0.0400103	9.999e-05	6.38848e-54	ENSG00000215915.9	5	2.35204e-53	1.37662e-05
chr2:219246085:219246718:clu_5945_NA:ENSG00000115661.13	6872	1.0184	5005.78	1609.05	0.000722693	2-219557307-G-A	311852	505	550	0.150685	1	0.000354416	0.151835	0.0424268	0.972203	0.972147	ENSG00000115661.13	7	0.406803	1.37822e-05
chr18:10526158:10530770:clu_45444_NA:ENSG00000134265.12	9744	1.02093	5045.77	1631.26	2.15202e-05	18-9710917-C-CTT	-814988	476	518	0.144531	1	8.27517e-06	0.209285	0.0468103	0.10019	0.0972943	ENSG00000134265.12	3	0.0736178	1.37826e-05
chr22:27854939:27858387:clu_72105_NA:ENSG00000180957.17	7503	0.955103	4047.17	1468.9	1.53136e-05	22-26950486-C-T	-969648	59	60	0.0164474	1	1.7394e-06	-0.560252	0.11678	0.070193	0.069396	ENSG00000180957.17	5	0.0546117	1.37833e-05
chr19:42407791:42407976:clu_36952_NA:ENSG00000079435.9	6923	1.0478	5480.54	1609.61	0.000330466	19-42192229-G-A	-235197	221	268	0.0734247	1	0.000149199	0.291149	0.0766073	0.824818	0.824228	ENSG00000079435.9	8	0.367964	1.37889e-05
chr10:35568118:35569054:clu_28120_NA:ENSG00000108100.17	6823	1.0302	5191.82	1583.11	4.47611e-138	10-35568613-C-G	321588	1145	1457	0.399178	1	2.23201e-156	0.760403	0.0257686	9.999e-05	2.11362e-138	ENSG00000108100.17	9	1.96757e-137	1.37905e-05
chr9:117704565:117708563:clu_81904_NA:ENSG00000136869.13	7880	1.045	5433.36	1603.07	1.24767e-20	9-117707272-T-G	2940	227	234	0.0640745	1	6.37895e-23	-0.599889	0.0600281	9.999e-05	1.2445e-17	ENSG00000136869.13	5	2.22673e-17	1.37913e-05
chr7:151381981:151385088:clu_102013_NA:ENSG00000187260.15	8257	1.01358	4922.91	1659.96	9.31419e-05	7-151427322-G-GGT	16595	403	430	0.117937	1	4.80702e-05	-0.22429	0.0550438	0.366763	0.361251	ENSG00000187260.15	3	0.212266	1.38002e-05
chr17:82019909:82022826:clu_53245_NA:ENSG00000169689.14	8474	1.03244	5224.12	1532.29	2.27389e-07	17-82022880-C-A	-1227	1336	1809	0.495614	1	2.10383e-08	-0.175988	0.0312668	0.00059994	0.000940869	ENSG00000169689.14	6	0.000940332	1.3801e-05
chr12:53038411:53039238:clu_62476_NA:ENSG00000063046.17	8415	1.03754	5303.1	1590.07	6.53184e-06	12-52875798-TCACA-T	-130360	120	124	0.0341222	1	1.65505e-06	-0.446997	0.0929779	0.0276972	0.0295136	ENSG00000063046.17	7	0.0251328	1.38112e-05
chr22:20430557:20430690:clu_71489_NA:ENSG00000244486.8	7123	1.00783	4828.28	1572.24	0.000223064	22-19803411-C-T	-634415	76	81	0.0221796	1	7.96774e-05	0.450015	0.113799	0.655934	0.656183	ENSG00000244486.8	5	0.318027	1.38126e-05
chr19:57194001:57194769:clu_39468_NA:ENSG00000204524.6	8390	1.02286	5064.23	1613.66	1.20882e-34	19-57195010-G-C	-45675	319	356	0.0975877	1	2.29165e-38	-0.666272	0.0502383	9.999e-05	1.23596e-31	ENSG00000204524.6	4	3.12947e-31	1.38164e-05
chr6:44116629:44127255:clu_91442_NA:ENSG00000180992.6	7480	0.969512	4246.03	1596.19	3.62992e-12	6-44119846-A-G	-7611	1153	1493	0.409041	1	1.66513e-13	0.21114	0.0284155	9.999e-05	2.70099e-08	ENSG00000180992.6	4	3.52878e-08	1.3818e-05
chr17:42951894:42954876:clu_50143_NA:ENSG00000266967.6	5170	0.998924	4686.59	1475.09	5.10815e-08	17-42935399-C-CTT	-29099	988	1241	0.339933	1	1.84264e-09	-0.234616	0.0388289	0.00019998	0.000241637	ENSG00000266967.6	13	0.00025095	1.38233e-05
chr5:178138396:178142583:clu_16224_NA:ENSG00000145916.18	8248	1.0061	4797.34	1559.38	6.77901e-05	5-177576780-C-T	-554216	243	254	0.0696654	1	1.90627e-05	0.263147	0.0613812	0.276272	0.274886	ENSG00000145916.18	5	0.172905	1.38242e-05
chr5:1798947:1799771:clu_12549_NA:ENSG00000171421.12	10827	1.00103	4713.94	1568.58	7.11764e-36	5-1812851-G-A	11485	1237	1647	0.451179	1	7.93246e-41	0.434676	0.0316767	9.999e-05	3.11257e-32	ENSG00000171421.12	3	7.95001e-32	1.38383e-05
chr22:37851490:37855565:clu_72803_NA:ENSG00000100129.17	7319	1.02316	5059.03	1641.08	2.02408e-61	22-37855622-C-G	6754	205	212	0.0580504	1	4.78609e-67	0.956825	0.0530157	9.999e-05	4.85246e-59	ENSG00000100129.17	5	1.92903e-58	1.38439e-05
chr14:99410215:99412951:clu_56113_NA:ENSG00000183576.12	8390	1.02591	5101.55	1603.48	1.67876e-15	14-99410168-A-G	-70721	1323	1789	0.490137	1	3.5265e-17	0.239666	0.0281534	9.999e-05	4.37649e-12	ENSG00000183576.12	5	6.61681e-12	1.38475e-05
chr22:46248284:46250256:clu_73696_NA:ENSG00000205643.10	9226	1.03055	5170.19	1631.06	1.00422e-07	22-46250265-C-A	-414	192	201	0.0551289	1	2.28576e-08	-0.424455	0.0756062	0.00039996	0.000406555	ENSG00000205643.10	3	0.000416091	1.38635e-05
chr3:45689497:45703438:clu_8124_NA:ENSG00000211456.10	8231	0.986911	4490.1	1474.16	2.74273e-08	3-45746635-T-C	57579	1305	1700	0.465753	1	8.56962e-10	0.217263	0.0352292	0.00019998	0.000139303	ENSG00000211456.10	10	0.000147064	1.38644e-05
chr12:121799956:121801572:clu_65058_NA:ENSG00000139725.7	7565	1.04168	5349.01	1574.07	2.93511e-40	12-121794133-T-C	-9270	581	656	0.179628	1	1.08708e-45	-0.616343	0.0422236	9.999e-05	4.96343e-38	ENSG00000139725.7	8	1.42683e-37	1.38676e-05
chr17:31337880:31338025:clu_49119_NA:ENSG00000196712.17	6317	1.00124	4706.01	1568.42	0.000409914	17-31006498-T-C	-88429	193	201	0.0550383	1	0.000155963	-0.285364	0.0753048	0.855514	0.854484	ENSG00000196712.17	8	0.375968	1.3871e-05
chr12:121799956:121801572:clu_65058_NA:ENSG00000212694.8	7566	1.04172	5348.37	1574.02	2.94231e-40	12-121794133-T-C	-9773	581	656	0.179628	1	1.08708e-45	-0.616343	0.0422236	9.999e-05	4.95649e-38	ENSG00000212694.8	8	1.42683e-37	1.38712e-05
chr9:37529260:37531909:clu_80254_NA:ENSG00000147912.12	7728	1.03094	5173.38	1628.23	0.000325492	9-37523848-C-T	-52501	78	80	0.0219178	1	0.00016014	0.461146	0.121905	0.806419	0.805667	ENSG00000147912.12	4	0.363059	1.38716e-05
chr16:695076:695415:clu_39986_NA:ENSG00000127585.11	7907	1.00512	4765.2	1559.08	0.000101296	16-341363-G-A	-364466	203	210	0.0575027	1	3.01297e-05	0.294791	0.0704702	0.381962	0.380405	ENSG00000127585.11	4	0.220322	1.38732e-05
chr1:212787637:212791530:clu_25942_NA:ENSG00000117697.14	7863	0.981879	4411.05	1528.8	3.60469e-07	1-212729709-C-G	-62073	582	634	0.173889	1	3.47472e-08	-0.20893	0.0377137	0.00239976	0.00179913	ENSG00000117697.14	6	0.00176064	1.38757e-05
chr7:150803456:150803620:clu_101909_NA:ENSG00000002933.7	8530	0.886057	3092.3	1231.63	6.5104e-93	7-150803641-A-G	3238	484	533	0.146107	1	1.31599e-134	-0.890296	0.0330383	9.999e-05	2.68679e-79	ENSG00000002933.7	9	1.39517e-78	1.3886e-05
chr4:24906849:24910772:clu_86181_NA:ENSG00000181982.18	8385	1.00029	4685.86	1647.86	3.83842e-06	4-24905100-C-T	-75048	454	488	0.133845	1	1.41275e-06	-0.241957	0.0499958	0.0179982	0.0178027	ENSG00000181982.18	3	0.0157749	1.38874e-05
chr15:90629532:90638446:clu_59899_NA:ENSG00000140577.15	8666	0.968568	4210.7	1414.1	0.000184532	15-90102985-G-T	-426940	846	964	0.263996	1	2.50616e-05	-0.0973426	0.0230382	0.549745	0.555206	ENSG00000140577.15	8	0.285079	1.38885e-05
chr6:125791067:125815291:clu_92756_NA:ENSG00000111912.19	5341	0.97033	4234.73	1532.07	6.33684e-05	6-125796694-G-A	15533	638	716	0.196487	1	1.48527e-05	-0.206889	0.0476396	0.250775	0.248258	ENSG00000111912.19	9	0.15962	1.38941e-05
chr6:26370603:26372897:clu_89464_NA:ENSG00000186470.13	7611	1.00439	4745.18	1506.21	2.00279e-215	6-26356223-C-T	-8936	164	169	0.046276	1	1.77639e-256	-2.06618	0.05086	9.999e-05	1.12544e-212	ENSG00000186470.13	12	1.77579e-211	1.38986e-05
chr12:57591463:57594025:clu_63135_NA:ENSG00000166908.17	5845	0.958721	4061.74	1484.68	2.12816e-06	12-57608816-C-T	17642	818	981	0.268788	1	1.84395e-07	-0.178747	0.0341449	0.0130987	0.010651	ENSG00000166908.17	9	0.00970718	1.39107e-05
chr12:566178:663328:clu_60347_NA:ENSG00000171840.11	7425	1.01761	4946.86	1608.78	4.77378e-68	12-663507-C-A	-272	1093	1342	0.367671	1	9.4218e-76	-0.543843	0.0281407	9.999e-05	1.7765e-65	ENSG00000171840.11	4	7.64206e-65	1.39111e-05
chr11:32958086:32966300:clu_75381_NA:ENSG00000060749.14	7305	1.02105	5000.58	1624.04	0.000107328	11-32563744-A-G	-329434	1003	1225	0.335433	1	4.63392e-05	0.14663	0.0359093	0.408159	0.405086	ENSG00000060749.14	5	0.230622	1.39128e-05
chr12:95524788:95528807:clu_63878_NA:ENSG00000136014.11	9296	1.02764	5104.16	1591.12	1.58418e-05	12-95337092-A-ATGTG	-214398	660	737	0.20303	1	4.51316e-06	0.199203	0.0433018	0.0683932	0.0715621	ENSG00000136014.11	4	0.0561003	1.39156e-05
chr9:136850560:136850755:clu_83378_NA:ENSG00000054148.17	7062	1.00553	4749.02	1542.1	8.19231e-32	9-136859658-G-A	10934	765	874	0.239452	1	8.98962e-37	-0.455444	0.0351496	9.999e-05	2.73859e-28	ENSG00000054148.17	5	6.5372e-28	1.39388e-05
chr19:4048244:4053971:clu_32306_NA:ENSG00000178951.8	9060	0.988957	4496.52	1575.05	0.000188794	19-4075144-C-G	8199	62	63	0.0172697	1	6.69367e-05	-0.454584	0.113751	0.573343	0.577258	ENSG00000178951.8	3	0.292942	1.39398e-05
chr7:140687241:140689597:clu_101412_NA:ENSG00000133597.10	6624	1.02043	4977.51	1634.33	4.55589e-05	7-140010551-A-T	-662602	127	128	0.0350493	1	1.91751e-05	0.377781	0.0881475	0.191981	0.194896	ENSG00000133597.10	5	0.131757	1.39499e-05
chr19:35011554:35013256:clu_35740_NA:ENSG00000089351.14	7956	1.00779	4773.9	1603.7	0.000291446	19-34730323-A-C	-264461	54	54	0.0148026	1	0.000126123	0.401785	0.104569	0.750725	0.748628	ENSG00000089351.14	5	0.346238	1.39684e-05
chr1:9038506:9038828:clu_17539_NA:ENSG00000142583.17	6919	1.04295	5330.54	1600.68	0.000174423	1-10011243-T-C	922765	807	1023	0.280307	1	7.01066e-05	-0.191188	0.0479741	0.591941	0.586296	ENSG00000142583.17	5	0.295692	1.39697e-05
chr13:51389444:51395300:clu_66810_NA:ENSG00000102786.14	6230	1.02122	4981.8	1618.95	0.000104007	13-51241305-A-G	-212959	535	604	0.16557	1	4.35429e-05	0.173298	0.0422892	0.392661	0.394068	ENSG00000102786.14	6	0.226215	1.39726e-05
chr13:52442445:52450499:clu_66873_NA:ENSG00000136100.12	5862	0.984895	4422.57	1507.57	1.11634e-14	13-52450239-G-C	-383	684	768	0.210526	1	3.39324e-17	-0.275002	0.0322866	9.999e-05	7.11047e-11	ENSG00000136100.12	10	1.02751e-10	1.39811e-05
chr2:147937015:147938146:clu_4117_NA:ENSG00000115947.13	5849	0.977331	4308.7	1492.7	1.05845e-05	2-147996212-G-A	-25392	81	82	0.0224658	1	1.35272e-06	-0.465736	0.0960623	0.049795	0.0482784	ENSG00000115947.13	10	0.0394044	1.39876e-05
chr1:155325910:155326898:clu_23656_NA:ENSG00000160753.15	4882	1.0216	4976.49	1578.93	0.00021197	1-154749564-G-A	-571332	38	38	0.0104167	1	7.78855e-05	0.609692	0.153964	0.647335	0.642734	ENSG00000160753.15	10	0.313876	1.40044e-05
chr7:101244139:101251895:clu_100335_NA:ENSG00000214253.8	7224	1.01324	4843.45	1624.6	7.29126e-11	7-101249323-C-T	-2993	250	260	0.0713893	1	7.40134e-12	0.447201	0.0648528	9.999e-05	2.88473e-07	ENSG00000214253.8	5	3.59091e-07	1.40112e-05
chr17:74344955:74346378:clu_52001_NA:ENSG00000196169.14	8699	1.03207	5138.47	1617.19	0.000135685	17-75199002-A-AT	872792	426	565	0.157382	1	5.78555e-05	0.259695	0.0644241	0.487851	0.486661	ENSG00000196169.14	3	0.261175	1.40151e-05
chr17:20453607:20456561:clu_48579_NA:ENSG00000170298.15	5601	1.03438	5175.22	1580.41	6.61587e-23	17-20444823-G-C	-22716	1224	1489	0.407872	1	8.24914e-26	-0.394434	0.0369691	9.999e-05	7.81954e-20	ENSG00000170298.15	8	1.50028e-19	1.40154e-05
chr22:44185872:44186577:clu_73561_NA:ENSG00000138964.16	10455	1.02009	4946.41	1615.84	2.09644e-19	22-44186940-T-G	13984	791	921	0.252195	1	2.15681e-21	-0.210688	0.0219033	9.999e-05	5.14104e-16	ENSG00000138964.16	4	8.78701e-16	1.40222e-05
chr6:24418578:24422937:clu_89353_NA:ENSG00000124532.14	10817	1.00168	4661.63	1508.1	4.25062e-08	6-24406977-T-A	4069	411	448	0.122807	1	2.22414e-09	0.294723	0.0490284	0.00029997	0.000195178	ENSG00000124532.14	7	0.000204101	1.40232e-05
chr22:21939680:21952792:clu_71631_NA:ENSG00000100034.13	7889	1.02981	5097.76	1566.51	0.000312489	22-21909779-T-G	-43058	75	81	0.0222161	1	0.000113469	0.374001	0.0966816	0.787121	0.787761	ENSG00000100034.13	6	0.357741	1.40281e-05
chr16:67230791:67231430:clu_43529_NA:ENSG00000135723.13	4608	0.953062	3945.72	1434.89	8.77316e-20	16-67199340-G-A	-48318	95	99	0.0271084	1	2.31876e-24	0.962998	0.0931774	9.999e-05	1.87619e-15	ENSG00000135723.13	16	3.15399e-15	1.40355e-05
chr5:112755025:112766326:clu_14457_NA:ENSG00000134982.16	9420	1.02761	5059.39	1568.67	1.40476e-05	5-111833697-C-T	-873801	46	46	0.0126096	1	3.36367e-06	0.784512	0.168281	0.0611939	0.0629904	ENSG00000134982.16	7	0.0500234	1.40375e-05
chr8:38163840:38171965:clu_68717_NA:ENSG00000175324.9	5581	0.993608	4533.01	1630.57	1.32704e-13	8-38169965-G-C	-6765	366	389	0.106575	1	7.84635e-15	-0.423422	0.0540292	9.999e-05	6.90837e-10	ENSG00000175324.9	5	9.64214e-10	1.40432e-05
chr19:18765528:18768485:clu_35055_NA:ENSG00000105662.15	7011	0.979095	4316.16	1501.49	1.56095e-05	19-19440911-CCTTCCTTCCCTTTCCTTCCTTTT-C	757234	342	355	0.101661	1	2.30416e-06	0.283699	0.0598506	0.0681932	0.0695607	ENSG00000105662.15	6	0.0547202	1.40475e-05
chr11:83280260:83285553:clu_78061_NA:ENSG00000137500.9	7976	0.987787	4442.03	1493.69	0.000106024	11-82530445-T-C	-755962	1288	1667	0.456712	1	2.13095e-05	-0.143202	0.0335996	0.378462	0.381593	ENSG00000137500.9	8	0.220759	1.40556e-05
chr10:78001094:78002197:clu_29264_NA:ENSG00000148606.12	7374	1.02962	5082.51	1611.65	1.44083e-05	10-78764617-C-A	735072	1347	1765	0.483562	1	4.6726e-06	-0.159212	0.0346639	0.0607939	0.0644865	ENSG00000148606.12	6	0.0510445	1.40617e-05
chr1:224456921:224459143:clu_26182_NA:ENSG00000143786.7	7615	0.98085	4337.57	1537.38	8.52446e-49	1-224459191-GCTTAGATCAAGT-G	24531	761	917	0.251098	1	1.05089e-56	-0.566402	0.0344454	9.999e-05	2.64386e-44	ENSG00000143786.7	7	8.47416e-44	1.40617e-05
chr1:88969467:88992585:clu_21465_NA:ENSG00000213516.9	6640	1.00503	4698.04	1612.01	2.06437e-06	1-88953731-A-T	-39229	71	77	0.0210959	1	5.42379e-07	0.555611	0.110482	0.00919908	0.00940874	ENSG00000213516.9	6	0.00864053	1.40676e-05
chr10:90894891:90895454:clu_29528_NA:ENSG00000148688.13	7576	0.994832	4542.21	1525.08	0.000349522	10-90930270-A-C	58554	396	425	0.116375	1	0.000104357	0.192826	0.0495835	0.79672	0.797192	ENSG00000148688.13	7	0.360582	1.40716e-05
chr6:3118847:3123657:clu_88898_NA:ENSG00000137274.12	9502	1.00794	4741.04	1624.06	8.92363e-06	6-3132556-T-C	14182	189	208	0.0569863	1	2.99712e-06	-0.394173	0.0841191	0.0408959	0.040258	ENSG00000137274.12	3	0.0334544	1.4072e-05
chr14:33931215:33950396:clu_54241_NA:ENSG00000129521.13	9008	1.00921	4759.48	1611.28	7.40131e-37	14-34019104-C-A	-443670	793	924	0.253015	1	6.93072e-41	0.519289	0.037813	9.999e-05	1.76325e-33	ENSG00000129521.13	4	4.6073e-33	1.40749e-05
chr20:63889238:63889382:clu_96553_NA:ENSG00000101150.17	6246	1.02182	4954.85	1597.17	5.73758e-72	20-63889470-ACACTGCCCTTCCTGGTCCC-A	24242	488	538	0.147559	1	1.07272e-80	0.730481	0.0364743	9.999e-05	9.46188e-70	ENSG00000101150.17	6	4.33493e-69	1.40752e-05
chr10:46263608:46268626:clu_28344_NA:ENSG00000263482.3	4340	0.991392	4487.66	1606.41	4.05433e-124	10-46278352-T-C	4795	1123	1386	0.379778	1	1.55098e-138	-0.784201	0.0286032	9.999e-05	1.96e-119	ENSG00000263482.3	8	1.53153e-118	1.40811e-05
chr11:74876977:74911262:clu_77840_NA:ENSG00000241170.2	6518	0.986549	4412.91	1578.41	0.000101803	11-74883946-G-C	7660	298	337	0.0924301	1	3.38986e-05	-0.269587	0.0648658	0.365263	0.36846	ENSG00000241170.2	6	0.215376	1.40898e-05
chr4:94278733:94278929:clu_87327_NA:ENSG00000163104.17	8041	1.02746	5037.39	1613.15	0.00038489	4-94937521-C-T	729910	893	1056	0.289315	1	0.000179606	-0.145245	0.0386912	0.849815	0.849772	ENSG00000163104.17	8	0.374782	1.40924e-05
chr3:44862116:44864197:clu_8091_NA:ENSG00000169964.7	6533	1.01376	4823.15	1572.46	1.12486e-05	3-45108314-A-G	246445	79	79	0.0216438	1	2.68503e-06	0.528261	0.11219	0.0518948	0.0504262	ENSG00000169964.7	7	0.0409855	1.40938e-05
chr7:102973771:102975891:clu_100581_NA:ENSG00000230257.2	6554	1.02272	4962.2	1542.55	1.10941e-76	7-102975904-C-T	2467	612	703	0.192708	1	5.66396e-89	-0.775314	0.0366257	9.999e-05	1.24356e-74	ENSG00000230257.2	8	6.07894e-74	1.40945e-05
chr17:10705615:10706438:clu_48082_NA:ENSG00000170222.11	9143	0.99533	4540.94	1640.68	0.000832429	17-10911726-C-T	214132	244	251	0.0687671	1	0.000471534	-0.236697	0.0675723	0.977002	0.977439	ENSG00000170222.11	4	0.408218	1.40988e-05
chr15:41817735:41818009:clu_57766_NA:ENSG00000137802.13	6490	1.03877	5214.67	1574.49	0.000190237	15-42115244-A-T	340810	78	80	0.0219298	1	6.73151e-05	0.465763	0.116588	0.610539	0.612439	ENSG00000137802.13	10	0.304037	1.40989e-05
chr16:85909173:85909484:clu_44601_NA:ENSG00000140968.10	12071	0.978357	4289.11	1515.46	1.96924e-15	16-85911470-T-C	12667	1097	1337	0.366228	1	5.26272e-18	-0.275758	0.0315529	9.999e-05	1.47991e-11	ENSG00000140968.10	3	2.19524e-11	1.41007e-05
chr8:92892074:92916929:clu_69573_NA:ENSG00000205133.11	5470	0.989017	4444.06	1564.4	0.000121386	8-93759937-C-T	742264	105	106	0.029073	1	3.82061e-05	-0.392328	0.0950318	0.419358	0.422366	ENSG00000205133.11	7	0.236967	1.41071e-05
chr9:87726398:87727594:clu_80955_NA:ENSG00000135047.14	9245	0.991867	4484.21	1566.63	5.5934e-05	9-87726151-C-T	632	54	55	0.0150685	1	1.60097e-05	0.602217	0.139205	0.226577	0.225237	ENSG00000135047.14	4	0.148176	1.41142e-05
chr19:57194001:57194769:clu_39468_NA:ENSG00000083844.10	8515	1.0269	5018.39	1605.59	1.76701e-34	19-57195010-G-C	3510	319	356	0.0975877	1	2.29165e-38	-0.666272	0.0502383	9.999e-05	1.36254e-31	ENSG00000083844.10	4	3.4457e-31	1.41209e-05
chr17:3585926:3588188:clu_47085_NA:ENSG00000196689.11	9445	1.03383	5127.37	1616.9	7.69352e-05	17-3664399-T-C	54988	73	76	0.0208219	1	3.08584e-05	0.559075	0.133823	0.308769	0.310239	ENSG00000196689.11	4	0.189712	1.41221e-05
chr7:6642764:6642964:clu_97311_NA:ENSG00000205903.6	10506	0.970028	4160.89	1458.73	0.000106218	7-7311538-C-G	674216	707	812	0.222954	1	1.7013e-05	0.156719	0.0363402	0.364964	0.371924	ENSG00000205903.6	5	0.216925	1.41259e-05
chr20:63627392:63628269:clu_96531_NA:ENSG00000232442.1	7459	0.999327	4592.07	1585.98	7.36809e-05	20-64230305-G-A	603078	46	47	0.0128838	1	2.45966e-05	0.621036	0.146833	0.282872	0.28737	ENSG00000232442.1	4	0.178886	1.41265e-05
chr12:31960871:31980878:clu_61649_NA:ENSG00000174718.11	10136	1.05564	5476.24	1536.14	1.07846e-56	12-31970316-A-G	10946	249	260	0.0712329	1	5.60422e-66	0.957364	0.0535232	9.999e-05	7.15486e-56	ENSG00000174718.11	7	2.70486e-55	1.4129e-05
chr7:1055483:1057492:clu_96837_NA:ENSG00000164849.9	11027	1.0251	4986.83	1599.03	3.07129e-08	7-1065861-T-C	21285	735	838	0.229967	1	4.39584e-09	-0.221755	0.0376006	0.00019998	0.000121525	ENSG00000164849.9	3	0.00012923	1.41302e-05
chr2:24762776:24768079:clu_556_NA:ENSG00000084676.15	6476	1.00743	4711.37	1564.16	6.5215e-05	2-25447970-G-A	956056	126	129	0.0353231	1	1.87827e-05	0.375735	0.0875753	0.260974	0.261256	ENSG00000084676.15	9	0.165864	1.41371e-05
chr5:119237414:119240419:clu_14548_NA:ENSG00000172869.14	8646	1.02585	4995.96	1517.04	2.36195e-06	5-119238867-A-G	201095	930	1100	0.301261	1	2.81432e-07	0.157286	0.0305106	0.0106989	0.0103425	ENSG00000172869.14	8	0.00943868	1.41375e-05
chr5:56909743:56913011:clu_13319_NA:ENSG00000155542.11	8229	1.03949	5211.39	1599.23	0.000322173	5-56542012-G-A	-367248	59	61	0.0167123	1	0.000138008	-0.527487	0.138087	0.80222	0.802274	ENSG00000155542.11	5	0.362159	1.41389e-05
chr6:31892910:31893362:clu_90128_NA:ENSG00000204371.11	29749	1.06032	5548.37	1455.05	1.31509e-08	6-31904774-G-C	7090	1011	1261	0.345369	1	2.69758e-10	0.203025	0.0319657	9.999e-05	3.99927e-05	ENSG00000204371.11	10	4.39582e-05	1.41409e-05
chr9:135947055:135947798:clu_83164_NA:ENSG00000130560.8	8937	0.964862	4082.14	1465.71	2.27561e-07	9-135981373-C-T	19993	806	962	0.263432	1	1.01037e-08	0.20946	0.0363895	0.00219978	0.00120393	ENSG00000130560.8	4	0.00119506	1.41425e-05
chr1:27625151:27627048:clu_19027_NA:ENSG00000000938.12	5064	1.02654	5001.51	1618.57	7.77251e-11	1-27622443-C-T	-12834	206	231	0.0633571	1	7.26627e-12	0.464612	0.0673514	9.999e-05	2.59735e-07	ENSG00000000938.12	9	3.2391e-07	1.41528e-05
chr17:58347241:58351402:clu_51236_NA:ENSG00000213246.6	5667	1.01949	4890.38	1627.13	5.5496e-08	17-58347349-T-C	-5744	1197	1514	0.414654	1	1.14458e-08	-0.191376	0.0333723	0.00019998	0.000229304	ENSG00000213246.6	6	0.000238749	1.4156e-05
chr1:150556366:150556939:clu_22994_NA:ENSG00000143382.14	4773	1.00578	4677.87	1509.27	4.9988e-05	1-150555732-C-T	6363	166	172	0.0470975	1	9.67531e-06	-0.333472	0.0751569	0.20318	0.206192	ENSG00000143382.14	13	0.138025	1.41626e-05
chr11:128463627:128480191:clu_79239_NA:ENSG00000134954.14	7548	0.993486	4490.51	1527.79	0.000664146	11-127822208-C-T	-765350	82	82	0.0225027	1	0.000223574	-0.336192	0.0909045	0.953605	0.950012	ENSG00000134954.14	6	0.401778	1.41704e-05
chr8:413213:431341:clu_67683_NA:ENSG00000147364.16	7136	1.00403	4647.03	1503.5	1.56478e-49	8-431344-C-G	24916	503	539	0.147752	1	8.03879e-59	-0.64626	0.0385121	9.999e-05	4.77657e-46	ENSG00000147364.16	7	1.57421e-45	1.41755e-05
chr17:35423068:35432905:clu_49262_NA:ENSG00000172123.12	6279	1.0073	4696.53	1587.83	3.85421e-09	17-35428347-G-A	-4936	1262	1620	0.443805	1	3.73593e-10	-0.221892	0.0352212	0.00019998	1.66634e-05	ENSG00000172123.12	5	1.8796e-05	1.41757e-05
chr16:2839931:2840842:clu_40567_NA:ENSG00000172460.15	7307	0.967096	4104.02	1562.52	6.62582e-13	16-2841211-G-A	-1499	802	932	0.255203	1	1.30455e-14	-0.26612	0.0342471	9.999e-05	5.27446e-09	ENSG00000172460.15	4	7.10213e-09	1.41769e-05
chr1:2591089:2591557:clu_17171_NA:ENSG00000142606.15	7822	1.02894	5030.23	1640.66	0.000335687	1-3601820-T-C	968830	116	123	0.0336802	1	0.00017539	0.416952	0.110893	0.806419	0.807132	ENSG00000142606.15	3	0.363349	1.41778e-05
chr17:18858261:18865802:clu_48457_NA:ENSG00000141127.14	4470	1.02728	5003.8	1592.67	1.90967e-12	17-18795136-C-T	-44949	300	311	0.0887557	1	7.60367e-14	0.434895	0.0577042	9.999e-05	5.70649e-09	ENSG00000141127.14	10	7.67123e-09	1.41789e-05
chr6:32167005:32167087:clu_90284_NA:ENSG00000241404.6	30318	1.02381	4948.24	1444.46	0.000447089	6-31442497-A-G	-722086	124	126	0.0346344	1	9.05208e-05	-0.389843	0.0993583	0.888111	0.886122	ENSG00000241404.6	7	0.38467	1.41829e-05
chr7:5652510:5685914:clu_97170_NA:ENSG00000237738.1	10072	1.01004	4734.43	1540.9	1.00828e-05	7-5687866-C-T	7405	232	239	0.0654794	1	1.86994e-06	0.307891	0.0643748	0.0440956	0.0450151	ENSG00000237738.1	4	0.0370294	1.41872e-05
chr6:30558212:30561834:clu_89838_NA:ENSG00000204576.11	26952	1.02406	4948.37	1480.52	3.70958e-06	6-30315875-G-C	-241011	344	372	0.101862	1	3.46227e-07	0.250572	0.0489822	0.0141986	0.0163491	ENSG00000204576.11	7	0.0145721	1.41935e-05
chr2:210029918:210031421:clu_5612_NA:ENSG00000144445.16	6897	1.02894	5024.64	1612.89	4.66029e-05	2-210554147-A-G	382764	72	74	0.0204759	1	1.73095e-05	0.518304	0.120292	0.194581	0.19736	ENSG00000144445.16	7	0.133115	1.41935e-05
chr12:82403130:82430893:clu_63660_NA:ENSG00000127720.7	7315	1.03304	5089.05	1630.51	3.1137e-05	12-82562028-T-TACACAC	203531	167	172	0.0479643	1	1.23504e-05	-0.342318	0.078091	0.134787	0.135753	ENSG00000127720.7	6	0.0979134	1.41937e-05
chr1:24169601:24180731:clu_18690_NA:ENSG00000185436.11	7024	1.04015	5200.39	1608.76	0.000763761	1-23916883-T-C	-271076	161	180	0.0492881	1	0.00037636	0.343382	0.0963774	0.976402	0.979509	ENSG00000185436.11	6	0.40867	1.41975e-05
chr15:65266768:65270992:clu_58772_NA:ENSG00000138617.14	6197	1.00124	4597.39	1584.53	8.48337e-05	15-65564680-C-T	264062	75	75	0.0205818	1	2.85859e-05	-0.488412	0.11642	0.321168	0.32238	ENSG00000138617.14	7	0.195021	1.41987e-05
chr4:112637603:112644668:clu_87619_NA:ENSG00000174720.15	6964	0.968171	4110.71	1353.54	2.03125e-07	4-112659756-T-G	22792	1021	1237	0.338904	1	2.1491e-09	0.201323	0.0334593	0.00269973	0.0010597	ENSG00000174720.15	13	0.00105548	1.42067e-05
chr17:7857198:7857383:clu_47828_NA:ENSG00000183011.13	7605	1.00426	4639.69	1572.72	8.31187e-59	17-7867321-A-ACAATT	-17917	899	1113	0.304825	1	6.7362e-67	-0.623889	0.0346112	9.999e-05	2.25796e-55	ENSG00000183011.13	5	8.47338e-55	1.42086e-05
chr17:45034999:45051553:clu_50449_NA:ENSG00000172992.11	7017	0.992598	4464.25	1564.83	1.74289e-16	17-45050340-G-A	-10769	851	995	0.272628	1	1.08169e-18	-0.341194	0.0382326	9.999e-05	9.59409e-13	ENSG00000172992.11	7	1.47787e-12	1.42118e-05
chr17:44316026:44316385:clu_50343_NA:ENSG00000108309.13	6279	0.995089	4499.23	1468.61	2.74173e-57	17-44315254-T-C	6695	1306	1781	0.487945	1	1.17943e-69	0.511514	0.0277438	9.999e-05	2.24853e-53	ENSG00000108309.13	9	8.20446e-53	1.42182e-05
chr3:196939432:196941935:clu_12187_NA:ENSG00000114503.10	8366	1.01317	4770.74	1541.5	0.000185005	3-197441922-G-T	499325	161	163	0.044682	1	5.4465e-05	0.283463	0.0700717	0.584642	0.580345	ENSG00000114503.10	5	0.293888	1.42218e-05
chr6:106186676:106201972:clu_92296_NA:ENSG00000057663.14	7693	0.995354	4501.97	1594	0.000484503	6-107026564-A-C	700773	549	626	0.171507	1	0.000212443	-0.152859	0.041187	0.890111	0.888043	ENSG00000057663.14	4	0.385258	1.4222e-05
chr2:54987698:55010087:clu_1602_NA:ENSG00000115310.17	8545	1.02909	5016.32	1548.36	1.36765e-21	2-54964946-A-G	-147675	609	674	0.184759	1	8.70108e-25	0.328166	0.0314509	9.999e-05	2.14575e-18	ENSG00000115310.17	7	3.92874e-18	1.42238e-05
chr1:153778355:153778463:clu_23346_NA:ENSG00000143554.13	6654	1.00577	4653.26	1534.37	2.31485e-06	1-154734144-T-C	959790	388	425	0.116375	1	3.20799e-07	-0.252331	0.0491859	0.0110989	0.0104117	ENSG00000143554.13	9	0.00949542	1.4237e-05
chr1:156815209:156816006:clu_23876_NA:ENSG00000027869.11	7169	1.02107	4885.97	1585.79	2.56711e-46	1-156815190-T-C	-1672	1107	1425	0.390411	1	3.18982e-52	-0.496551	0.0316034	9.999e-05	1.62753e-43	ENSG00000027869.11	7	5.12812e-43	1.424e-05
chr22:49904506:49907721:clu_73846_NA:ENSG00000182858.13	10567	0.962545	4021.37	1503.74	7.44215e-06	22-49011992-C-T	-906466	63	66	0.0180822	1	9.73761e-07	-0.649679	0.132211	0.0367963	0.0341564	ENSG00000182858.13	4	0.0287273	1.42405e-05
chr19:48325610:48326830:clu_37686_NA:ENSG00000142227.10	8991	1.03138	5045.35	1657.09	9.91133e-06	19-48340009-A-G	18500	1228	1570	0.42995	1	4.21184e-06	0.114318	0.0247717	0.0436956	0.0437851	ENSG00000142227.10	3	0.036112	1.42429e-05
chr1:202307401:202309051:clu_25378_NA:ENSG00000133067.17	6961	1.01268	4755.16	1574.23	1.37927e-05	1-201343218-G-A	-850683	1028	1227	0.336164	1	3.42819e-06	0.179853	0.038612	0.0616938	0.0609831	ENSG00000133067.17	5	0.0486374	1.42459e-05
chr1:214281427:214314762:clu_25981_NA:ENSG00000143499.13	7985	0.979268	4258.54	1504.76	3.19374e-05	1-214325979-C-T	44877	85	87	0.0238487	1	5.51914e-06	0.418058	0.0917247	0.130687	0.133779	ENSG00000143499.13	6	0.0966941	1.4246e-05
chr13:37003007:37004516:clu_66394_NA:ENSG00000120699.12	8082	0.983698	4322.31	1501.74	7.02506e-06	13-36974720-A-C	-24096	462	520	0.143646	1	8.94351e-07	0.193039	0.0391495	0.0320968	0.0318816	ENSG00000120699.12	8	0.0269694	1.42479e-05
chr12:6386444:6388398:clu_60618_NA:ENSG00000111321.10	7594	0.944084	3762.61	1458.11	1.57221e-36	12-6386109-C-A	11064	684	780	0.21405	1	1.35082e-44	0.535168	0.0371543	9.999e-05	3.83602e-31	ENSG00000111321.10	6	9.6234e-31	1.42514e-05
chr3:44862116:44864197:clu_8091_NA:ENSG00000163808.16	6669	1.01132	4731.95	1572.21	1.12667e-05	3-45108314-A-G	346597	79	79	0.0216438	1	2.68502e-06	0.528261	0.11219	0.0505949	0.0499744	ENSG00000163808.16	7	0.0406668	1.42532e-05
chr6:5261660:5368550:clu_88952_NA:ENSG00000145982.11	9488	0.967104	4081.47	1461.33	0.000147739	6-5788150-C-G	527106	40	40	0.0109589	1	2.58623e-05	-0.664702	0.157583	0.465953	0.469157	ENSG00000145982.11	5	0.254959	1.42556e-05
chr19:57850071:57856104:clu_39499_NA:ENSG00000269343.6	7138	1.0292	5006.28	1532.63	4.33553e-07	19-57806926-C-CA	-12815	903	1050	0.287679	1	4.48182e-08	-0.180175	0.0327927	0.00179982	0.00178985	ENSG00000269343.6	6	0.0017524	1.42573e-05
chr1:116505139:116519231:clu_22265_NA:ENSG00000116815.15	7245	1.01329	4759.41	1585.77	6.84631e-06	1-116507775-T-C	-63264	597	678	0.185855	1	1.68949e-06	0.186778	0.0388845	0.0325967	0.0304563	ENSG00000116815.15	6	0.0258655	1.42612e-05
chr15:58175036:58179181:clu_58471_NA:ENSG00000103569.9	8396	1.03622	5114.84	1592.26	1.52129e-65	15-58179169-C-T	41000	246	270	0.0739726	1	1.07255e-73	-1.06485	0.0559588	9.999e-05	4.68465e-64	ENSG00000103569.9	5	1.98595e-63	1.42617e-05
chr14:104932355:104932765:clu_56519_NA:ENSG00000166428.12	8683	0.994393	4470.42	1470.28	1.0746e-11	14-104942490-A-C	17674	1227	1558	0.426843	1	5.84423e-14	0.230929	0.0304979	9.999e-05	5.29244e-08	ENSG00000166428.12	6	6.82931e-08	1.42769e-05
chr6:24504985:24515167:clu_89365_NA:ENSG00000112294.12	10813	1.04258	5207.82	1587.75	0.000255014	6-23646647-A-C	-848205	1287	1690	0.46276	1	0.00010037	-0.146757	0.0376449	0.724128	0.719752	ENSG00000112294.12	5	0.337702	1.42828e-05
chr9:4722625:4726083:clu_79550_NA:ENSG00000147853.16	9710	1.01041	4707	1606.64	1.55136e-07	9-4728036-A-C	-14007	1021	1246	0.341283	1	2.90584e-08	-0.175588	0.0315146	0.00039996	0.000674102	ENSG00000147853.16	3	0.000680373	1.4287e-05
chr6:32948868:32949271:clu_90421_NA:ENSG00000204257.14	23474	0.99285	4443.03	1461.32	0	6-32949265-A-C	-19829	178	182	0.0498357	1	0	-3.03804	0.0226244	9.999e-05	0	ENSG00000204257.14	8	0	1.42916e-05
chr14:102040673:102041574:clu_56239_NA:ENSG00000197102.10	7261	0.994502	4467.26	1488.51	1.02659e-05	14-102483965-TC-T	519437	1011	1183	0.324167	1	1.26027e-06	-0.159196	0.0327397	0.0417958	0.0456995	ENSG00000197102.10	7	0.0375394	1.42921e-05
chr3:101779324:101779734:clu_9697_NA:ENSG00000144815.15	6633	0.993047	4445.42	1545.45	0.000195743	3-101117295-C-T	-661907	91	99	0.027153	1	5.94171e-05	0.412843	0.102577	0.585541	0.584335	ENSG00000144815.15	8	0.295068	1.42933e-05
chr14:24210768:24211411:clu_53961_NA:ENSG00000254505.9	8147	0.997425	4509.65	1629.58	3.89686e-07	14-24208642-C-T	-5227	403	428	0.11726	1	9.99619e-08	-0.273834	0.0511969	0.00149985	0.00178666	ENSG00000254505.9	5	0.0017497	1.42951e-05
chr7:23106146:23123777:clu_97563_NA:ENSG00000122550.17	7919	1.00412	4607.54	1550.95	4.54307e-08	7-23178627-C-T	72869	78	82	0.0224781	1	3.9897e-09	0.709158	0.119913	0.00019998	0.00020177	ENSG00000122550.17	7	0.000210671	1.43013e-05
chr1:11944662:11947976:clu_17861_NA:ENSG00000083444.16	8089	0.998098	4517.41	1633.85	5.26024e-05	1-11964866-T-C	30661	408	459	0.125822	1	2.23789e-05	-0.212573	0.0500059	0.214979	0.212281	ENSG00000083444.16	4	0.141175	1.43021e-05
chr3:155079756:155084158:clu_11108_NA:ENSG00000196549.10	7223	1.0208	4859.7	1545.8	2.1499e-49	3-155071515-G-C	47391	118	119	0.0326744	1	4.2241e-57	-1.41791	0.0858981	9.999e-05	1.20125e-46	ENSG00000196549.10	8	3.99765e-46	1.43046e-05
chr1:111443394:111443667:clu_22070_NA:ENSG00000116455.13	8074	0.982801	4289.29	1453.91	6.99168e-06	1-110471798-T-C	-977578	1223	1573	0.430921	1	5.88673e-07	0.150332	0.0299884	0.0328967	0.031611	ENSG00000116455.13	7	0.0267683	1.43142e-05
chr3:119654613:119659933:clu_10059_NA:ENSG00000121577.13	7661	0.999605	4535.64	1570.23	1.93204e-21	3-119676566-A-G	11242	1282	1687	0.46213	1	2.71435e-24	-0.339888	0.0329378	9.999e-05	8.90169e-18	ENSG00000121577.13	6	1.60115e-17	1.43153e-05
chr19:12694722:12694799:clu_33963_NA:ENSG00000132004.12	7419	1.03408	5061.41	1616.06	0.000146121	19-11702734-G-C	-993909	54	57	0.015625	1	6.24182e-05	-0.627032	0.156251	0.510949	0.506521	ENSG00000132004.12	5	0.268453	1.43171e-05
chr22:24226266:24226631:clu_71936_NA:ENSG00000099998.17	8489	1.01972	4838.12	1573.31	0.00027238	22-23904685-C-T	-340457	58	59	0.0161555	1	0.000100483	0.561875	0.144138	0.728027	0.72521	ENSG00000099998.17	4	0.339406	1.43194e-05
chr3:8902520:8912312:clu_6972_NA:ENSG00000070950.9	8540	1.02968	4990.24	1616.35	0.000159416	3-8703807-A-G	-259966	1005	1218	0.333699	1	6.88282e-05	-0.154209	0.0386524	0.539746	0.534795	ENSG00000070950.9	4	0.278447	1.43242e-05
chr17:1474690:1474812:clu_46827_NA:ENSG00000197879.14	9295	1.02997	4993.27	1631.06	0.00032796	17-934557-T-A	-558255	1122	1418	0.38831	1	0.000163603	0.140092	0.0370863	0.79942	0.796862	ENSG00000197879.14	4	0.360473	1.43287e-05
chr5:132937193:132963259:clu_14823_NA:ENSG00000072364.12	6778	0.993845	4446.15	1544.79	3.28519e-05	5-132937749-C-T	-25885	430	482	0.132127	1	7.54219e-06	0.223835	0.0498415	0.136986	0.137907	ENSG00000072364.12	7	0.0992792	1.43288e-05
chr1:22501684:22502299:clu_18535_NA:ENSG00000184677.16	7774	1.00763	4650.99	1525.12	0.000203285	1-22437420-T-C	-14431	70	74	0.0202851	1	5.54381e-05	0.393909	0.0974749	0.611939	0.608165	ENSG00000184677.16	6	0.302924	1.43299e-05
chr20:44531978:44589797:clu_95592_NA:ENSG00000168734.13	6985	1.00549	4617.93	1529.51	1.16233e-12	20-44600143-A-T	68358	637	725	0.198739	1	1.31386e-14	0.269522	0.0346891	9.999e-05	4.82382e-09	ENSG00000168734.13	6	6.49962e-09	1.43327e-05
chr11:107525592:107532300:clu_78410_NA:ENSG00000137760.14	7651	1.03694	5099.37	1603.31	2.20962e-05	11-106811815-T-C	-753931	785	888	0.243421	1	7.11022e-06	0.168089	0.0373231	0.0962904	0.0966401	ENSG00000137760.14	6	0.0732176	1.43367e-05
chr16:57134826:57146085:clu_43275_NA:ENSG00000140848.16	8279	1.01572	4771.11	1583.54	1.42922e-15	16-57208451-G-A	115914	548	590	0.163164	1	1.86762e-17	-0.307139	0.0357586	9.999e-05	4.52086e-12	ENSG00000140848.16	5	6.82499e-12	1.43372e-05
chr19:12293375:12294692:clu_33888_NA:ENSG00000197857.13	7012	1.02027	4838.63	1557.9	2.02939e-08	19-12258684-G-A	-36203	1059	1301	0.356438	1	1.71176e-09	0.195254	0.0322497	9.999e-05	8.07351e-05	ENSG00000197857.13	6	8.69172e-05	1.43427e-05
chr15:84790883:84797869:clu_59645_NA:ENSG00000166716.9	6263	1.02978	4984.39	1529.11	0.000286721	15-83812912-A-C	-935723	1164	1508	0.412924	1	8.46226e-05	0.130962	0.0332395	0.754425	0.750512	ENSG00000166716.9	12	0.346721	1.43458e-05
chr7:112462179:112467981:clu_100815_NA:ENSG00000006652.13	6459	1.00888	4661.63	1513.6	1.52677e-41	7-112460162-A-G	37194	747	848	0.233095	1	5.74148e-49	-0.509835	0.0336209	9.999e-05	3.31725e-38	ENSG00000006652.13	9	9.59413e-38	1.43552e-05
chr2:65004015:65010597:clu_1867_NA:ENSG00000115902.10	7981	1.04091	5154.55	1607.07	0.000135679	2-65160549-T-C	172072	78	79	0.0216438	1	5.48235e-05	-0.462094	0.114273	0.485251	0.483541	ENSG00000115902.10	6	0.260078	1.4357e-05
chr3:33024325:33030032:clu_7673_NA:ENSG00000170266.15	8229	0.996322	4473.41	1563.46	1.24285e-09	3-33040006-T-C	-57224	478	519	0.142348	1	7.47229e-11	0.287844	0.043943	9.999e-05	5.82182e-06	ENSG00000170266.15	6	6.73799e-06	1.43586e-05
chr17:3720402:3723688:clu_47069_NA:ENSG00000083457.11	9691	1.0172	4784.52	1619.69	9.5832e-10	17-3725068-T-C	-76175	1298	1739	0.476177	1	1.19015e-10	-0.22005	0.0339643	9.999e-05	3.68381e-06	ENSG00000083457.11	3	4.3198e-06	1.43647e-05
chr2:74491672:74491944:clu_2253_NA:ENSG00000115282.19	6703	1.03322	5029.61	1583.77	0.000149843	2-73917306-C-T	-565776	1241	1620	0.443805	1	5.40364e-05	0.134521	0.0332382	0.514849	0.513655	ENSG00000115282.19	6	0.270961	1.43693e-05
chr7:87841714:87843754:clu_99546_NA:ENSG00000075303.12	6171	1.00207	4554.4	1570.28	0.00058159	7-88794119-G-GT	917762	303	316	0.0868132	1	0.000234081	0.212669	0.0576881	0.928007	0.929048	ENSG00000075303.12	9	0.396137	1.4372e-05
chr17:79796123:79796250:clu_52870_NA:ENSG00000141570.10	9166	1.03504	5050.88	1630.27	2.6498e-05	17-79848092-G-A	46409	1181	1541	0.422192	1	1.03323e-05	-0.158515	0.0358413	0.112889	0.114852	ENSG00000141570.10	4	0.0850137	1.43896e-05
chr9:127751300:127754082:clu_82267_NA:ENSG00000095370.19	5644	1.01207	4698.21	1576.26	2.15464e-61	9-127755694-A-G	-23047	1056	1310	0.358869	1	1.06921e-69	0.506399	0.027457	9.999e-05	2.06672e-58	ENSG00000095370.19	8	8.11336e-58	1.43903e-05
chr16:22422214:22429796:clu_41840_NA:ENSG00000140743.7	4661	0.968493	4062.5	1505.38	6.07472e-06	16-22220072-C-T	-217093	348	386	0.105753	1	7.76009e-07	0.246548	0.0497189	0.0309969	0.0277559	ENSG00000140743.7	7	0.0237747	1.43914e-05
chr11:88312554:88334937:clu_78140_NA:ENSG00000109861.15	9030	0.995865	4455.94	1607.55	2.6156e-61	11-88313108-T-C	-24679	415	457	0.125205	1	2.77875e-68	-0.618872	0.0339423	9.999e-05	2.0075e-57	ENSG00000109861.15	5	7.76894e-57	1.43932e-05
chr12:109561329:109561420:clu_64367_NA:ENSG00000139428.11	6053	1.01231	4699.15	1583.59	8.15648e-234	12-109542779-C-T	-31095	581	640	0.175342	1	6.70972e-265	1.29307	0.0311284	9.999e-05	5.70196e-233	ENSG00000139428.11	7	1.01313e-231	1.43989e-05
chr20:2461939:2462636:clu_94074_NA:ENSG00000125835.18	8755	1.02932	4957.55	1594.74	0.000129884	20-2465407-CT-C	-5446	418	440	0.121681	1	4.88524e-05	-0.18783	0.0461391	0.470953	0.460584	ENSG00000125835.18	5	0.251739	1.44026e-05
chr6:106561500:106563764:clu_92307_NA:ENSG00000112297.14	7625	1.00697	4617.37	1614.2	0.000130453	6-105822514-G-A	-538294	162	167	0.0457534	1	5.452e-05	0.299729	0.0740972	0.450155	0.449084	ENSG00000112297.14	5	0.247006	1.44037e-05
chr14:22450139:22462932:clu_53679_NA:ENSG00000211827.1	9111	1.01877	4795.2	1657.82	3.37013e-08	14-22461816-G-A	5127	806	924	0.253161	1	9.10652e-09	0.205961	0.0356709	0.00019998	0.000136062	ENSG00000211827.1	3	0.000143829	1.44043e-05
chr3:129429040:129432503:clu_10530_NA:ENSG00000129071.9	7493	1.03017	4967.17	1540.6	9.04076e-07	3-129374619-C-G	-65560	269	286	0.0783562	1	1.13874e-07	0.265935	0.0499442	0.00459954	0.00375699	ENSG00000129071.9	8	0.00359232	1.44127e-05
chr14:22450139:22462932:clu_53679_NA:ENSG00000211825.1	9087	1.01737	4769.68	1656.8	3.40297e-08	14-22461816-G-A	11727	806	924	0.253161	1	9.10652e-09	0.205961	0.0356709	0.00019998	0.000138436	ENSG00000211825.1	3	0.000146186	1.4417e-05
chr8:90006277:90017124:clu_69533_NA:ENSG00000104325.6	7253	1.03236	4999.34	1567.75	3.47902e-38	8-90006279-T-A	4874	258	272	0.0744797	1	1.71147e-43	-0.823764	0.0579824	9.999e-05	1.38596e-35	ENSG00000104325.6	9	3.79113e-35	1.4418e-05
chr12:121021058:121023990:clu_64938_NA:ENSG00000135114.12	7541	1.02632	4905.16	1542.66	5.44943e-20	12-121021733-C-T	-17509	1276	1675	0.458859	1	5.18013e-23	0.357601	0.0357058	9.999e-05	1.02861e-16	ENSG00000135114.12	8	1.79104e-16	1.44204e-05
chr9:128635767:128636281:clu_82482_NA:ENSG00000119333.11	6739	0.999761	4500.38	1606.15	0.000382377	9-128012645-G-A	-644142	97	109	0.0298467	1	0.000172597	0.394506	0.104811	0.822818	0.821208	ENSG00000119333.11	5	0.367057	1.44349e-05
chr7:90354549:90355086:clu_99590_NA:ENSG00000105793.15	8153	1.01514	4729.81	1604.98	7.77575e-12	7-90353208-C-T	17985	1270	1647	0.451126	1	4.53742e-13	0.219241	0.0300634	9.999e-05	2.81989e-08	ENSG00000105793.15	6	3.67707e-08	1.44354e-05
chr7:150470874:150477092:clu_101870_NA:ENSG00000171115.3	8251	0.985678	4294.54	1554.09	2.0057e-50	7-150473683-T-C	23053	918	1091	0.298901	1	5.3826e-58	-0.543106	0.0326196	9.999e-05	3.95859e-46	ENSG00000171115.3	5	1.30568e-45	1.44359e-05
chr14:22450139:22462932:clu_53679_NA:ENSG00000211828.1	9112	1.01915	4789.54	1657.5	3.38031e-08	14-22461816-G-A	2718	806	924	0.253161	1	9.10652e-09	0.205961	0.0356709	0.00019998	0.000135853	ENSG00000211828.1	3	0.000143682	1.44384e-05
chr6:132727012:132728741:clu_92897_NA:ENSG00000093134.14	8292	1.05784	5391.65	1594.57	9.7727e-14	6-132741819-A-G	7054	1142	1467	0.40181	1	2.78319e-15	-0.269723	0.0338401	9.999e-05	1.49279e-10	ENSG00000093134.14	6	2.13529e-10	1.4445e-05
chr11:6396215:6400989:clu_74779_NA:ENSG00000166313.18	9877	1.01194	4675.71	1502.51	5.94163e-05	11-6475447-C-G	56033	597	651	0.178552	1	1.13403e-05	-0.199006	0.0452049	0.233677	0.237474	ENSG00000166313.18	6	0.154166	1.44537e-05
chr10:48306821:48401612:clu_28458_NA:ENSG00000107643.15	5412	0.989887	4349.94	1584.95	8.1299e-05	10-48600856-G-C	294217	58	59	0.0161644	1	2.73142e-05	0.59028	0.140354	0.30247	0.302591	ENSG00000107643.15	7	0.186016	1.44543e-05
chr20:35003616:35004458:clu_95170_NA:ENSG00000100991.11	5078	1.00752	4609.13	1520.17	1.63486e-51	20-35004345-G-A	-88526	381	407	0.111507	1	1.55527e-60	0.714634	0.0419136	9.999e-05	3.32143e-48	ENSG00000100991.11	18	1.13397e-47	1.4455e-05
chr20:58989988:58990910:clu_96188_NA:ENSG00000101158.13	7473	0.969762	4059.71	1438.19	2.94747e-06	20-58981547-CCCGGGGTCCCGCGGCGCGGCCG-C	339	286	299	0.0825967	1	1.7525e-07	0.305478	0.0582475	0.0146985	0.0137698	ENSG00000101158.13	6	0.0123785	1.44647e-05
chr14:22450139:22462932:clu_53679_NA:ENSG00000211829.9	9101	1.01901	4778.25	1657.27	3.38787e-08	14-22461816-G-A	-1116	806	924	0.253161	1	9.10652e-09	0.205961	0.0356709	0.00019998	0.00013601	ENSG00000211829.9	3	0.000143811	1.44661e-05
chr20:36771193:36771425:clu_95349_NA:ENSG00000149636.15	5235	1.00204	4522.43	1606.98	6.62913e-05	20-37090171-A-G	316353	57	58	0.0158904	1	2.47157e-05	-0.559687	0.132363	0.253575	0.258141	ENSG00000149636.15	7	0.164346	1.44719e-05
chr17:782692:783083:clu_46729_NA:ENSG00000167699.13	8327	1.01858	4769.58	1624.34	0.00011779	17-835091-A-G	51701	178	181	0.0496434	1	5.14157e-05	-0.316876	0.0780689	0.426257	0.420769	ENSG00000167699.13	3	0.236428	1.44729e-05
chr1:35558223:35559107:clu_19647_NA:ENSG00000020129.15	5592	0.997541	4455.31	1527.61	0.000259622	1-34673576-C-CTTAT	-883897	88	89	0.0244505	1	7.47729e-05	-0.435428	0.109686	0.685631	0.686499	ENSG00000020129.15	8	0.327821	1.44749e-05
chr5:176881750:176881944:clu_16001_NA:ENSG00000160883.10	5749	1.02598	4879.57	1578.36	4.76671e-213	5-176881869-C-CAG	-17463	622	695	0.190307	1	3.83971e-242	-1.28836	0.0329797	9.999e-05	8.73576e-215	ENSG00000160883.10	8	1.40001e-213	1.44808e-05
chr17:82596191:82601303:clu_53404_NA:ENSG00000141568.20	6914	1.00561	4567.98	1543.6	3.58233e-21	17-82596162-C-G	76449	530	589	0.161547	1	2.25909e-24	-0.39709	0.0384117	9.999e-05	1.31444e-17	ENSG00000141568.20	8	2.34879e-17	1.4495e-05
chr16:30760453:30761198:clu_42743_NA:ENSG00000196118.11	4007	1.01781	4750.38	1563.22	3.75206e-58	16-30735870-C-T	-26840	973	1218	0.333516	1	1.53004e-66	0.571362	0.0317918	9.999e-05	1.95288e-55	ENSG00000196118.11	10	7.342e-55	1.44955e-05
chr1:109173579:109185045:clu_21884_NA:ENSG00000116299.16	6157	0.95242	3810.82	1411.51	1.567e-15	1-109163771-A-G	50092	1237	1554	0.425631	1	2.42115e-19	0.232397	0.0255501	9.999e-05	2.08226e-11	ENSG00000116299.16	9	3.07313e-11	1.4499e-05
chr20:38059520:38066081:clu_95428_NA:ENSG00000101413.11	6553	1.03051	4942.14	1640.05	1.74062e-05	20-37941021-G-A	-92525	276	282	0.0773026	1	6.94158e-06	-0.280763	0.0622704	0.0764924	0.0754323	ENSG00000101413.11	5	0.0588071	1.45013e-05
chr19:48061837:48061998:clu_37626_NA:ENSG00000105499.13	8513	1.0059	4569.99	1626.93	1.21405e-07	19-48103274-A-G	-7543	811	1016	0.278235	1	2.70412e-08	-0.257766	0.0461584	0.00039996	0.000529322	ENSG00000105499.13	4	0.000537966	1.45027e-05
chr16:21170605:21174010:clu_41667_NA:ENSG00000011638.10	5132	1.00796	4599.41	1577.47	1.86509e-09	16-21185911-CA-C	27534	618	689	0.190753	1	1.43633e-10	-0.285628	0.044285	9.999e-05	7.79086e-06	ENSG00000011638.10	7	8.94595e-06	1.45063e-05
chr5:56143929:56159833:clu_13295_NA:ENSG00000164512.17	8278	0.952861	3814.74	1529.44	8.90055e-05	5-56151143-T-A	-82216	967	1180	0.323111	1	2.16989e-05	0.144701	0.033984	0.30207	0.310109	ENSG00000164512.17	5	0.189689	1.45069e-05
chr1:1284090:1285926:clu_16869_NA:ENSG00000162572.20	5954	1.03079	4944.01	1583.37	1.36519e-11	1-1286887-G-C	6451	380	444	0.121711	1	5.95954e-13	0.476361	0.0656622	9.999e-05	4.00595e-08	ENSG00000162572.20	6	5.19055e-08	1.45083e-05
chr19:57850071:57856104:clu_39499_NA:ENSG00000198466.11	7079	1.03072	4940.71	1530.97	4.39839e-07	19-57806926-C-CA	-42931	903	1050	0.287679	1	4.48182e-08	-0.180175	0.0327927	0.00179982	0.00177426	ENSG00000198466.11	6	0.0017388	1.45151e-05
chr12:21456095:21461025:clu_61361_NA:ENSG00000121350.15	9347	0.990817	4344.41	1560.67	1.08381e-107	12-21446439-A-G	8824	1124	1397	0.382628	1	1.2245e-123	-0.759613	0.0296508	9.999e-05	4.20114e-103	ENSG00000121350.15	5	2.86145e-102	1.45176e-05
chr8:81715114:81718182:clu_69442_NA:ENSG00000104231.10	7488	0.970367	4052.6	1435.6	1.88052e-20	8-81701455-C-CA	-31426	825	992	0.271853	1	3.47934e-25	-0.365398	0.034713	9.999e-05	2.31718e-16	ENSG00000104231.10	10	4.00065e-16	1.45203e-05
chr20:44475991:44479985:clu_95587_NA:ENSG00000124120.10	6910	1.02487	4847.46	1643.95	2.25826e-05	20-44127900-C-T	-347986	108	112	0.0306849	1	9.44967e-06	-0.49065	0.110454	0.089591	0.0970297	ENSG00000124120.10	4	0.0734719	1.45258e-05
chr8:11826215:11831518:clu_67985_NA:ENSG00000079459.12	8393	1.02717	4882.2	1536.22	2.4045e-08	8-11826954-A-G	31381	1255	1644	0.450411	1	1.60369e-09	0.203962	0.0336285	9.999e-05	9.07269e-05	ENSG00000079459.12	6	9.74686e-05	1.4527e-05
chr1:33082354:33083954:clu_19544_NA:ENSG00000142920.16	5591	0.990092	4328.44	1609.99	0.000409374	1-32945414-C-T	-135690	52	52	0.0142466	1	0.000189517	0.524491	0.140224	0.833717	0.832656	ENSG00000142920.16	5	0.369989	1.4536e-05
chr1:205523625:205524232:clu_25614_NA:ENSG00000117266.15	6563	1.02062	4778.08	1644.49	0.000114857	1-205365376-T-A	-139219	1270	1649	0.451728	1	5.56221e-05	0.152073	0.0376387	0.417158	0.412314	ENSG00000117266.15	4	0.233507	1.45409e-05
chr1:231561255:231564528:clu_26579_NA:ENSG00000116918.13	8223	0.956293	3851.98	1467.51	0.000494217	1-230613499-C-T	-915154	689	770	0.210843	1	0.000116091	0.162606	0.0420958	0.861614	0.861304	ENSG00000116918.13	5	0.377953	1.45429e-05
chr1:160681468:160711682:clu_24144_NA:ENSG00000117091.9	7460	1.01866	4747.48	1623.09	0	1-160684968-C-G	-26883	410	437	0.119726	1	0	1.74116	0.0301532	9.999e-05	0	ENSG00000117091.9	4	0	1.45439e-05
chr2:40174842:40177752:clu_1271_NA:ENSG00000183023.18	9279	1.00607	4558.66	1537.83	1.44787e-05	2-40404955-A-G	-206098	876	1033	0.283014	1	2.77956e-06	0.176958	0.0376387	0.0611939	0.062659	ENSG00000183023.18	5	0.049828	1.45467e-05
chr5:132295009:132302441:clu_14747_NA:ENSG00000197208.5	5392	1.00208	4499.28	1565.64	2.23864e-38	5-132341949-A-G	47506	983	1217	0.333425	1	9.0706e-44	0.502563	0.0352514	9.999e-05	8.55031e-35	ENSG00000197208.5	9	2.29431e-34	1.45484e-05
chr1:171781795:171783740:clu_24612_NA:ENSG00000010165.19	7638	1.03498	4989.85	1569.55	3.08046e-33	1-171792680-T-C	11016	1377	1816	0.497534	1	8.67027e-38	0.43174	0.0328261	9.999e-05	1.48622e-30	ENSG00000010165.19	7	3.67435e-30	1.45632e-05
chr12:1781076:1783880:clu_60396_NA:ENSG00000006831.9	8319	1.00319	4510.15	1526.6	9.95346e-05	12-1707447-T-C	18873	1050	1260	0.345225	1	2.42931e-05	-0.141474	0.0334268	0.360764	0.360152	ENSG00000006831.9	5	0.211925	1.4566e-05
chr3:138508544:138525490:clu_10799_NA:ENSG00000114107.8	6017	1.01935	4750.31	1608.83	1.47889e-05	3-139222446-A-G	627908	41	42	0.0115068	1	4.71845e-06	-0.793231	0.172781	0.0634937	0.0638882	ENSG00000114107.8	7	0.0506479	1.45672e-05
chr1:88784824:88786104:clu_21455_NA:ENSG00000065243.19	7023	0.987457	4278.77	1524.64	1.07815e-05	1-88872174-C-T	187952	39	41	0.0112514	1	1.78278e-06	-0.692086	0.144411	0.0473953	0.0471113	ENSG00000065243.19	7	0.0385365	1.45758e-05
chr7:6819941:6822281:clu_97325_NA:ENSG00000146574.15	10508	1.02241	4791.8	1510.33	1.81111e-08	7-6835967-A-C	9197	710	812	0.222344	1	8.32453e-10	0.224233	0.0363318	9.999e-05	6.97e-05	ENSG00000146574.15	5	7.53547e-05	1.45812e-05
chr2:112657241:112658974:clu_3519_NA:ENSG00000144136.10	6588	1.02661	4855.29	1517.02	0.00011037	2-111657254-T-TTC	-988603	84	86	0.0236784	1	2.58514e-05	0.434369	0.102975	0.40116	0.401925	ENSG00000144136.10	9	0.229212	1.45818e-05
chr4:17804771:17805107:clu_86138_NA:ENSG00000163257.10	8287	1.00759	4568.18	1580.89	0.000339054	4-18583251-T-C	772493	178	182	0.0499451	1	0.000133682	-0.288806	0.0754481	0.784922	0.78522	ENSG00000163257.10	5	0.357067	1.4588e-05
chr15:78155275:78157548:clu_59370_NA:ENSG00000166411.13	8112	1.02907	4889.62	1502.33	2.21299e-05	15-78149544-T-G	18046	223	232	0.0636663	1	3.50957e-06	-0.327136	0.0703055	0.0922908	0.0948645	ENSG00000166411.13	8	0.0719925	1.45915e-05
chr10:99845782:99846961:clu_29923_NA:ENSG00000023839.10	6588	1.01919	4737.33	1622.43	2.08945e-06	10-99264616-T-C	-518116	366	383	0.105047	1	5.9759e-07	-0.306173	0.0611115	0.00739926	0.00894038	ENSG00000023839.10	7	0.00823633	1.45996e-05
chr10:74985241:74989019:clu_29190_NA:ENSG00000156650.12	5203	0.993899	4364.16	1607.82	3.23568e-05	10-75001480-ACT-A	175898	328	366	0.100274	1	1.11914e-05	-0.258726	0.0587318	0.129387	0.133649	ENSG00000156650.12	7	0.0966176	1.46006e-05
chr12:132639298:132641018:clu_65776_NA:ENSG00000177084.16	5892	1.00553	4530.61	1517.11	2.36193e-05	12-132646525-TAA-T	-40834	1355	1808	0.495222	1	4.22655e-06	-0.15157	0.0328489	0.0959904	0.0999882	ENSG00000177084.16	9	0.0753214	1.46109e-05
chr10:101430452:101461981:clu_30038_NA:ENSG00000166167.17	5153	1.03059	4906.24	1602.28	9.8218e-06	10-101155280-T-A	-198753	616	677	0.185581	1	2.85789e-06	0.204573	0.0435656	0.0416958	0.0422982	ENSG00000166167.17	8	0.0350058	1.46111e-05
chr8:28162078:28189649:clu_68512_NA:ENSG00000134014.16	7422	1.00727	4554.22	1548.71	5.54383e-268	8-28183195-G-A	93522	405	443	0.12137	1	1.9327337395058e-310	-1.60492	0.0345201	9.999e-05	3.05682e-266	ENSG00000134014.16	6	6.97888e-265	1.46173e-05
chr1:161122523:161123075:clu_24238_NA:ENSG00000158796.16	7491	0.914102	3280.13	1381.35	8.61771e-05	1-161159962-C-T	27274	290	304	0.0833333	1	7.55457e-06	0.266678	0.0593859	0.275672	0.285759	ENSG00000158796.16	8	0.1781	1.462e-05
chr16:75305182:75395090:clu_44253_NA:ENSG00000153774.8	8850	1.01372	4647.74	1492.01	1.70615e-35	16-75381198-C-A	-52287	627	690	0.189145	1	2.23679e-42	-0.612234	0.043713	9.999e-05	2.95037e-32	ENSG00000153774.8	7	7.54517e-32	1.4624e-05
chr6:44256496:44256685:clu_91463_NA:ENSG00000157593.18	7609	0.990249	4304.57	1583.83	3.76456e-06	6-44069088-C-T	-188802	962	1179	0.322837	1	8.47726e-07	0.172664	0.0349423	0.0181982	0.0168028	ENSG00000157593.18	5	0.014954	1.46243e-05
chr12:131844081:131845118:clu_65611_NA:ENSG00000198598.6	9370	1.00041	4446.86	1585.84	3.85072e-20	12-131844662-C-T	16269	1311	1779	0.48739	1	1.33885e-22	0.338136	0.0341012	9.999e-05	1.68661e-16	ENSG00000198598.6	4	2.92556e-16	1.46398e-05
chr6:109735298:109743110:clu_92470_NA:ENSG00000112367.10	7452	0.989319	4284.07	1537.06	0.00033303	6-109920450-T-G	229138	1269	1647	0.451126	1	0.000105008	-0.107972	0.027775	0.765923	0.76354	ENSG00000112367.10	7	0.350279	1.46487e-05
chr3:42014117:42087104:clu_7953_NA:ENSG00000182606.14	8068	1.00376	4492.68	1515.09	2.52407e-11	3-42013418-C-A	-384	293	317	0.0868969	1	3.7478e-13	-0.454678	0.0621222	9.999e-05	1.06617e-07	ENSG00000182606.14	8	1.35229e-07	1.46496e-05
chr12:107617182:107617301:clu_64240_NA:ENSG00000151136.14	7260	1.04021	5040.35	1614.89	7.82602e-05	12-106617192-G-A	-701221	77	81	0.0221796	1	3.10915e-05	-0.466597	0.111733	0.30497	0.307324	ENSG00000151136.14	7	0.188239	1.46511e-05
chr17:38364856:38366287:clu_49506_NA:ENSG00000274211.4	5306	1.01966	4724.09	1641.2	0.000172725	17-39144188-C-G	791960	641	756	0.207123	1	8.52701e-05	0.17416	0.0442246	0.548745	0.548666	ENSG00000274211.4	5	0.283108	1.46622e-05
chr1:90022345:90027354:clu_21522_NA:ENSG00000162664.16	6446	1.01769	4694.48	1601.28	5.79441e-06	1-89880549-T-G	-114563	115	117	0.0320548	1	1.57411e-06	0.448978	0.0931932	0.0253975	0.0249842	ENSG00000162664.16	6	0.0216364	1.46629e-05
chr1:151889373:151895008:clu_23256_NA:ENSG00000159445.12	6217	1.02768	4842.37	1603.56	4.57302e-73	1-151873174-G-C	-36634	1187	1481	0.405531	1	1.30201e-81	-0.627126	0.0311144	9.999e-05	2.75161e-71	ENSG00000159445.12	7	1.2866e-70	1.467e-05
chr14:53046949:53054438:clu_54651_NA:ENSG00000100523.14	7585	1.03357	4931.18	1598.36	3.28927e-13	14-53027433-C-T	-125849	565	624	0.171146	1	1.17047e-14	0.342	0.0439319	9.999e-05	8.10386e-10	ENSG00000100523.14	6	1.12607e-09	1.4672e-05
chr10:95664300:95680472:clu_29695_NA:ENSG00000119977.20	7941	1.02757	4840.03	1568.74	9.71733e-18	10-95675284-G-C	-18859	659	752	0.206253	1	4.40387e-20	-0.374713	0.0403451	9.999e-05	1.99398e-14	ENSG00000119977.20	7	3.26342e-14	1.46722e-05
chr1:15559656:15562142:clu_18006_NA:ENSG00000116138.12	8851	1.00023	4433.1	1632.27	0.000376132	1-16085085-T-C	558272	1206	1594	0.436608	1	0.000191144	-0.133899	0.0358191	0.808919	0.811262	ENSG00000116138.12	4	0.364766	1.46765e-05
chr3:53865019:53867708:clu_9196_NA:ENSG00000113812.13	7277	1.04053	5036.29	1537.02	7.05305e-11	3-53928266-CCTT-C	46064	301	314	0.0860274	1	1.82068e-12	0.415034	0.0584754	9.999e-05	1.91159e-07	ENSG00000113812.13	7	2.39853e-07	1.46773e-05
chr13:94581189:94583094:clu_67105_NA:ENSG00000088451.10	8925	0.986034	4227.3	1565.7	4.23411e-09	13-94581353-G-A	-14904	1037	1256	0.344024	1	3.13104e-10	0.225347	0.0356118	9.999e-05	2.09727e-05	ENSG00000088451.10	4	2.35076e-05	1.46831e-05
chr5:88749117:88751857:clu_14110_NA:ENSG00000081189.15	4803	0.990811	4295.27	1532.95	0.000215602	5-89892667-A-G	988410	42	42	0.0115068	1	6.20206e-05	-0.548661	0.13667	0.608439	0.608041	ENSG00000081189.15	10	0.302924	1.46834e-05
chr5:143400852:143404376:clu_15270_NA:ENSG00000113580.14	7000	0.958696	3847.18	1492.5	5.16398e-22	5-143404384-C-CG	-31128	254	268	0.0735456	1	3.66829e-26	-0.685999	0.0638191	9.999e-05	1.08797e-17	ENSG00000113580.14	6	1.95007e-17	1.46853e-05
chr8:11494591:11546052:clu_67982_NA:ENSG00000136573.12	8812	0.993773	4336.48	1423.11	9.23558e-25	8-11543435-G-T	49434	1159	1489	0.407794	1	8.08892e-31	0.369838	0.0314455	9.999e-05	5.37961e-21	ENSG00000136573.12	7	1.06722e-20	1.46877e-05
chr17:35367063:35367603:clu_49259_NA:ENSG00000172716.16	6616	1.02392	4778.12	1568.58	0.000143581	17-35473051-G-A	99350	80	84	0.0230137	1	4.73611e-05	-0.417692	0.10242	0.483652	0.484936	ENSG00000172716.16	6	0.260588	1.46928e-05
chr11:61397975:61398261:clu_76047_NA:ENSG00000187049.9	7263	1.00044	4430.53	1573.69	0	11-61397808-G-A	6121	491	531	0.1454	1	0	-2.14894	0.0180948	9.999e-05	0	ENSG00000187049.9	6	0	1.46949e-05
chr2:63913925:63914182:clu_1818_NA:ENSG00000143952.19	6269	1.01141	4590.23	1570.35	0.000337911	2-64490363-ACTCT-A	471291	149	158	0.0436464	1	0.000126429	0.287958	0.0749557	0.782322	0.784515	ENSG00000143952.19	8	0.356902	1.46978e-05
chr1:178889696:178892230:clu_24805_NA:ENSG00000116191.17	7660	0.991079	4293.38	1516.22	0.000140746	1-179543495-G-T	818348	384	408	0.111903	1	3.42307e-05	0.207891	0.0500481	0.453355	0.457941	ENSG00000116191.17	9	0.250618	1.4703e-05
chr1:42747412:42747723:clu_20145_NA:ENSG00000117385.15	6377	0.977458	4098.23	1492.65	8.4764e-11	1-42745194-C-T	-21890	236	242	0.0663014	1	1.06927e-12	-0.418045	0.0582815	9.999e-05	4.90316e-07	ENSG00000117385.15	9	6.0191e-07	1.47123e-05
chr1:161172089:161172227:clu_24186_NA:ENSG00000158850.14	7456	1.01126	4583.39	1577.54	0.000698536	1-161378440-G-C	200472	37	37	0.0101481	1	0.00029764	-0.637355	0.175849	0.957604	0.958434	ENSG00000158850.14	6	0.403849	1.47127e-05
chr12:7479996:7482643:clu_60846_NA:ENSG00000177575.12	8326	1.01545	4644.52	1591.78	3.99534e-05	12-6615723-T-A	-888170	285	318	0.0871711	1	1.28071e-05	-0.247044	0.0564598	0.165083	0.163813	ENSG00000177575.12	4	0.114416	1.47151e-05
chr19:34682897:34683152:clu_35712_NA:ENSG00000089335.20	8264	1.01101	4578.75	1621.91	0.000347946	19-34214292-C-CTTTA	-463347	198	207	0.0570877	1	0.000167332	0.268952	0.0713061	0.79522	0.793474	ENSG00000089335.20	4	0.359417	1.47156e-05
chr3:122621611:122632086:clu_10193_NA:ENSG00000173200.12	7407	0.976236	4079.94	1513.44	0	3-122627023-C-T	49421	523	579	0.158804	1	0	1.55609	0.0284201	9.999e-05	0	ENSG00000173200.12	8	0	1.47168e-05
chr2:47791123:47795894:clu_1497_NA:ENSG00000116062.14	7973	1.02988	4859.53	1611.48	1.10987e-08	2-47775698-G-A	80168	754	871	0.238499	1	1.62616e-09	0.240742	0.0397078	9.999e-05	3.96921e-05	ENSG00000116062.14	5	4.36396e-05	1.47189e-05
chr5:74772421:74773868:clu_13800_NA:ENSG00000164346.9	7519	1.00628	4506.2	1591.58	1.072e-171	5-74752325-C-A	-14666	518	556	0.15258	1	1.72268e-193	-1.24797	0.0370147	9.999e-05	4.28812e-169	ENSG00000164346.9	5	5.00689e-168	1.47259e-05
chr17:782692:783083:clu_46729_NA:ENSG00000171861.10	8320	1.02002	4709.06	1621.36	0.000119505	17-835091-A-G	52818	178	181	0.0496434	1	5.14157e-05	-0.316876	0.0780689	0.426257	0.420611	ENSG00000171861.10	3	0.236404	1.47259e-05
chr8:79958435:80002999:clu_69402_NA:ENSG00000147586.9	6720	1.00639	4505.99	1471	5.7128e-06	8-79721740-C-T	-308549	846	999	0.273725	1	5.35638e-07	0.161585	0.0321154	0.0256974	0.0247577	ENSG00000147586.9	8	0.021457	1.47319e-05
chr15:74541330:74543860:clu_59123_NA:ENSG00000179361.17	5378	1.02401	4766.26	1600.53	2.87718e-11	15-74646070-T-G	104893	175	185	0.0506849	1	1.82319e-12	-0.499507	0.070379	9.999e-05	9.28677e-08	ENSG00000179361.17	9	1.18304e-07	1.47337e-05
chr10:119892945:119898427:clu_30624_NA:ENSG00000107651.12	8485	0.963516	3898.4	1487.55	2.6408e-10	10-119898289-CTG-C	5578	1026	1259	0.344761	1	3.83954e-12	0.22422	0.0320737	9.999e-05	1.72812e-06	ENSG00000107651.12	6	2.06574e-06	1.47397e-05
chr11:213418:214206:clu_74173_NA:ENSG00000177963.14	4474	1.01876	4681.65	1560.78	0.000204608	11-277381-C-A	69870	160	167	0.0458791	1	6.79543e-05	0.299973	0.0751303	0.608739	0.608087	ENSG00000177963.14	10	0.302924	1.47531e-05
chr19:7680878:7682242:clu_32969_NA:ENSG00000181029.8	10343	0.992319	4296.18	1553.21	9.85077e-23	19-7680898-C-A	55	123	124	0.0339726	1	4.92617e-26	-0.924934	0.0862801	9.999e-05	5.87589e-19	ENSG00000181029.8	3	1.09898e-18	1.47541e-05
chr3:122759360:122768701:clu_10188_NA:ENSG00000169087.10	7450	1.0086	4530.11	1617.48	0	3-122761969-G-A	-31855	929	1119	0.306637	1	0	-1.46265	0.0242849	9.999e-05	0	ENSG00000169087.10	6	0	1.47587e-05
chr20:63977406:63979377:clu_96594_NA:ENSG00000130590.13	5755	1.00893	4533.76	1573.27	3.36926e-14	20-64021057-A-G	41049	708	802	0.22033	1	5.38569e-16	-0.3218	0.0393484	9.999e-05	1.24375e-10	ENSG00000130590.13	6	1.78344e-10	1.47622e-05
chr2:143129466:143155477:clu_4075_NA:ENSG00000075884.13	6926	1.03258	4883.76	1572.64	2.24977e-30	2-143115124-A-G	23762	576	633	0.173425	1	1.88934e-34	0.448527	0.0358763	9.999e-05	1.54486e-27	ENSG00000075884.13	10	3.54086e-27	1.47695e-05
chr8:27544244:27544444:clu_68486_NA:ENSG00000120915.13	9446	1.00989	4544.99	1578.52	1.07033e-16	8-27544557-A-G	53778	987	1232	0.337349	1	8.75312e-19	0.330094	0.0368877	9.999e-05	3.66005e-13	ENSG00000120915.13	5	5.72203e-13	1.47714e-05
chr16:66549009:66549938:clu_43471_NA:ENSG00000166548.15	5933	1.00157	4423.03	1507.67	2.4701e-39	16-66555537-T-C	2993	215	231	0.0632877	1	1.5941e-46	-0.919765	0.0623866	9.999e-05	9.62518e-36	ENSG00000166548.15	8	2.6417e-35	1.47743e-05
chr13:41254620:41260493:clu_66447_NA:ENSG00000120662.15	7206	1.02882	4824.6	1588.3	0.000152151	13-40288419-A-G	-975158	66	68	0.0186199	1	5.63384e-05	-0.542976	0.134489	0.512549	0.506346	ENSG00000120662.15	6	0.268453	1.47765e-05
chr6:116705160:116716219:clu_92638_NA:ENSG00000196911.10	7370	1.01978	4688.47	1614.27	8.36935e-07	6-116703498-G-A	22311	245	260	0.0714678	1	2.03031e-07	0.358827	0.0687821	0.00309969	0.00348	ENSG00000196911.10	7	0.0033361	1.47793e-05
chr3:14147379:14147908:clu_7296_NA:ENSG00000154767.14	8531	0.999257	4386.13	1463.92	7.47212e-67	3-14147647-A-G	-31136	1091	1360	0.372533	1	1.34007e-81	0.636219	0.0315683	9.999e-05	3.64845e-63	ENSG00000154767.14	6	1.5308e-62	1.47864e-05
chr17:75979511:75986187:clu_52400_NA:ENSG00000257949.6	8417	0.996729	4346.48	1512.86	0.000212295	17-75644828-C-CAA	-334392	76	79	0.0217631	1	5.44233e-05	0.444381	0.109846	0.60254	0.604073	ENSG00000257949.6	5	0.302003	1.47977e-05
chr21:41446141:41447114:clu_84590_NA:ENSG00000157601.13	10649	1.00443	4457.05	1585.44	8.50432e-46	21-41447082-G-A	26778	1341	1812	0.496438	1	1.20687e-51	0.383035	0.0245288	9.999e-05	2.47947e-42	ENSG00000157601.13	4	7.6301e-42	1.47991e-05
chr17:81670453:81671744:clu_53150_NA:ENSG00000185298.12	8738	0.98023	4112.77	1499.16	7.87113e-39	17-81669812-T-C	3448	749	862	0.236423	1	3.55462e-46	0.550668	0.0375058	9.999e-05	1.56894e-34	ENSG00000185298.12	6	4.18248e-34	1.47991e-05
chr1:31634943:31635222:clu_19372_NA:ENSG00000162517.12	6142	1.01843	4661.71	1544.42	4.32661e-12	1-31636174-G-C	-8722	1212	1580	0.432803	1	8.07544e-14	0.223621	0.0297032	9.999e-05	1.44347e-08	ENSG00000162517.12	7	1.90782e-08	1.48008e-05
chr6:163415335:163478780:clu_93691_NA:ENSG00000112531.16	8950	1.02367	4737.33	1515.57	5.87193e-05	6-162444056-C-T	-969944	74	75	0.0205479	1	1.22009e-05	0.448833	0.102327	0.232877	0.232825	ENSG00000112531.16	6	0.152018	1.48075e-05
chr22:50313724:50313814:clu_73987_NA:ENSG00000205593.11	7199	0.996472	4338.35	1560.26	0.000123341	22-50313721-C-T	-13339	870	996	0.272927	1	3.7998e-05	-0.159305	0.0385759	0.415058	0.416141	ENSG00000205593.11	5	0.235019	1.48129e-05
chr2:53750941:53756758:clu_1546_NA:ENSG00000115239.21	8716	1.0017	4411.95	1559.84	4.43132e-39	2-53760422-A-G	-27188	711	835	0.228767	1	9.8199e-45	-0.551106	0.0381957	9.999e-05	1.70576e-35	ENSG00000115239.21	5	4.65034e-35	1.48178e-05
chr8:8962543:8963218:clu_67917_NA:ENSG00000104626.14	10023	1.00464	4453.35	1550.36	3.11234e-48	8-8963459-G-A	-38688	1204	1542	0.422466	1	1.35652e-55	0.579453	0.035627	9.999e-05	8.6545e-45	ENSG00000104626.14	5	2.79811e-44	1.48217e-05
chr2:102423347:102424231:clu_3215_NA:ENSG00000115607.9	6832	1.00149	4407.6	1535.22	7.55315e-163	2-102411575-AG-A	-7114	1289	1756	0.481096	1	3.60561e-190	0.942001	0.0282501	9.999e-05	1.93285e-159	ENSG00000115607.9	8	2.08414e-158	1.48223e-05
chr4:676209:678658:clu_85314_NA:ENSG00000215375.6	6698	1.005	4457.05	1595.23	7.13916e-20	4-546263-G-C	-127317	40	40	0.0109529	1	3.56355e-22	-1.63124	0.166248	9.999e-05	2.6563e-16	ENSG00000215375.6	6	4.57841e-16	1.48266e-05
chr1:1338653:1339287:clu_16903_NA:ENSG00000107404.19	6290	0.981034	4115.61	1467.18	5.3573e-11	1-1357963-T-C	8613	268	281	0.0770285	1	3.90168e-13	-0.450539	0.0616036	9.999e-05	2.97207e-07	ENSG00000107404.19	8	3.69288e-07	1.48293e-05
chr8:38135766:38138816:clu_68708_NA:ENSG00000129691.15	5586	1.00002	4384.03	1598.19	0.000221424	8-37883799-T-C	-221443	111	117	0.0320548	1	9.03331e-05	0.371241	0.0946051	0.622138	0.621226	ENSG00000129691.15	7	0.30714	1.48304e-05
chr2:37084570:37088369:clu_1139_NA:ENSG00000152133.14	9211	1.01122	4545.74	1583.75	3.0335e-05	2-37076145-CAT-C	-8306	379	412	0.112877	1	8.92415e-06	0.203063	0.0455854	0.127587	0.125331	ENSG00000152133.14	4	0.0916909	1.48324e-05
chr9:35684807:35685269:clu_80121_NA:ENSG00000198467.13	6056	1.00476	4449.39	1548.85	1.65347e-25	9-35684825-C-CG	-6195	1103	1347	0.368956	1	2.56983e-29	0.323461	0.0282669	9.999e-05	5.82454e-22	ENSG00000198467.13	7	1.18777e-21	1.48404e-05
chr19:32617633:32619260:clu_35585_NA:ENSG00000105186.15	8349	1.00278	4416.44	1533.04	1.02845e-05	19-32610557-T-C	-66040	65	66	0.0180822	1	1.80091e-06	-0.579061	0.120879	0.0449955	0.0439715	ENSG00000105186.15	5	0.0362585	1.48552e-05
chr22:28696987:28699838:clu_72133_NA:ENSG00000183765.20	5646	1.05993	5273.61	1580	0.000277314	22-27757871-C-A	-984551	62	63	0.0172697	1	0.000106081	-0.518697	0.133516	0.752525	0.748565	ENSG00000183765.20	9	0.346238	1.48603e-05
chr1:116760460:116764484:clu_22276_NA:ENSG00000116824.4	7055	1.00089	4387.68	1591.46	1.82719e-05	1-117283858-TTTATTATTATTA-T	529473	72	76	0.0211581	1	5.31023e-06	0.504298	0.110448	0.0760924	0.0768387	ENSG00000116824.4	5	0.0598008	1.48606e-05
chr6:26411581:26412412:clu_89471_NA:ENSG00000026950.16	7570	0.985694	4171.02	1455.75	1.43137e-194	6-26409199-T-C	6962	519	576	0.158329	1	1.43468e-239	1.31976	0.0340278	9.999e-05	3.16125e-188	ENSG00000026950.16	14	4.15402e-187	1.48642e-05
chr2:11776193:11779519:clu_349_NA:ENSG00000134324.11	9178	0.987958	4201.33	1382.56	0.000201522	2-11132997-T-TCACA	-544598	296	332	0.094051	1	2.26772e-05	0.189122	0.0445207	0.568943	0.576762	ENSG00000134324.11	6	0.292799	1.48694e-05
chr1:1704655:1704904:clu_16985_NA:ENSG00000008128.22	7485	1.02755	4773.22	1606.6	0	1-1704605-G-A	-19719	1071	1361	0.37291	1	0	1.38018	0.0218097	9.999e-05	0	ENSG00000008128.22	6	0	1.48762e-05
chr15:74905059:74905154:clu_59197_NA:ENSG00000178761.14	5020	1.02318	4707.74	1570.66	0.000762573	15-74190679-G-T	-716442	517	568	0.155787	1	0.000318862	0.148126	0.0410721	0.968603	0.97109	ENSG00000178761.14	8	0.406612	1.48777e-05
chr14:45235944:45237648:clu_54451_NA:ENSG00000129534.13	7651	0.992388	4261.36	1513.39	3.91294e-05	14-45375323-G-A	121783	123	126	0.0345205	1	7.45614e-06	-0.370712	0.0825012	0.155684	0.156244	ENSG00000129534.13	11	0.110146	1.48781e-05
chr12:48119406:48122767:clu_61980_NA:ENSG00000152556.15	7914	1.02326	4706.05	1598.5	1.97085e-08	12-48162843-G-A	57704	960	1160	0.317783	1	2.6587e-09	-0.25104	0.041968	0.00019998	7.39871e-05	ENSG00000152556.15	6	7.98417e-05	1.48867e-05
chr6:37171491:37172996:clu_90929_NA:ENSG00000137193.13	8360	0.99952	4359.8	1594.24	0.000310189	6-37763119-T-C	592916	135	139	0.0380613	1	0.000129123	-0.287937	0.0750524	0.739726	0.741595	ENSG00000137193.13	5	0.344194	1.48885e-05
chr9:98835366:98836972:clu_81441_NA:ENSG00000119514.6	6846	1.02899	4789.2	1615.19	6.60459e-05	9-98360983-A-G	-446716	78	83	0.0227522	1	2.58122e-05	-0.464989	0.110225	0.259674	0.258416	ENSG00000119514.6	5	0.164495	1.48934e-05
chr3:43715058:43717671:clu_8017_NA:ENSG00000011198.7	5423	1.02196	4683.07	1611.19	1.10989e-05	3-43756324-G-A	66211	199	203	0.0556164	1	3.48673e-06	-0.339463	0.0729333	0.0441956	0.0470055	ENSG00000011198.7	8	0.0384665	1.48989e-05
chr21:46560783:46561748:clu_85216_NA:ENSG00000160305.17	5186	0.993903	4272.85	1481.79	4.84059e-46	21-46561000-G-T	102101	1302	1715	0.469847	1	1.98261e-55	-0.448542	0.0276234	9.999e-05	3.72306e-42	ENSG00000160305.17	12	1.14312e-41	1.49128e-05
chr12:6975148:6975696:clu_60797_NA:ENSG00000126749.14	8173	1.01166	4526.64	1576.92	4.80152e-06	12-6978519-T-C	7626	72	77	0.0210843	1	1.05693e-06	0.489575	0.0999614	0.0220978	0.0204581	ENSG00000126749.14	4	0.0179797	1.49163e-05
chr12:120526546:120528940:clu_64907_NA:ENSG00000110871.14	7522	1.00771	4467.82	1570.58	0.000680881	12-120110827-C-T	-423607	51	56	0.0153341	1	0.000280301	0.445217	0.122311	0.951605	0.951593	ENSG00000110871.14	7	0.402322	1.49212e-05
chr6:107883146:107893482:clu_92355_NA:ENSG00000025796.13	6637	0.979347	4065.88	1520.6	4.5186e-05	6-107057632-AAAAAG-A	-900557	44	44	0.0120482	1	9.27715e-06	-0.68141	0.153258	0.172683	0.175482	ENSG00000025796.13	7	0.121056	1.4925e-05
chr22:42387078:42397858:clu_73376_NA:ENSG00000235568.6	7947	1.00736	4459.85	1571.46	1.52937e-250	22-42387064-G-A	-45331	457	491	0.134594	1	4.81208e-286	-1.47209	0.0335811	9.999e-05	1.05107e-248	ENSG00000235568.6	6	2.14768e-247	1.49309e-05
chr16:16331980:16333647:clu_41433_NA:ENSG00000183889.12	6328	0.995419	4288.16	1500.7	4.69712e-15	16-16212335-G-T	-105109	582	640	0.176991	1	1.02371e-17	0.340169	0.0392765	9.999e-05	2.2591e-11	ENSG00000183889.12	7	3.32811e-11	1.49343e-05
chr9:76460177:76500916:clu_80726_NA:ENSG00000187210.12	9107	1.02594	4730.71	1636.1	0.000434356	9-77152177-ACATATATATG-A	732327	280	291	0.0799012	1	0.00022759	0.233502	0.0632157	0.863414	0.866405	ENSG00000187210.12	3	0.379172	1.49346e-05
chr12:133083561:133105510:clu_65875_NA:ENSG00000196387.9	4747	1.00755	4461.15	1587.54	6.11713e-06	12-133128157-T-C	48319	169	172	0.0471491	1	1.50826e-06	0.385693	0.0799141	0.0270973	0.0261133	ENSG00000196387.9	7	0.0225235	1.49359e-05
chr1:27744811:27755195:clu_19108_NA:ENSG00000009780.15	5065	1.01132	4512.28	1622.14	0.000273152	1-27050397-G-C	-675582	50	51	0.0139803	1	0.000128327	-0.539818	0.14065	0.707029	0.704197	ENSG00000009780.15	7	0.332734	1.49471e-05
chr5:88203075:88205814:clu_14099_NA:ENSG00000164180.13	4577	0.999226	4337.65	1553.68	0.000254658	5-88192125-T-C	-77351	1259	1683	0.461068	1	8.40654e-05	-0.140922	0.0357531	0.662734	0.669025	ENSG00000164180.13	11	0.322454	1.49501e-05
chr4:168921741:168924255:clu_88468_NA:ENSG00000129116.17	8141	1.03506	4861.74	1618.25	0.00013725	4-168416249-A-C	-80817	1210	1589	0.4352	1	5.89207e-05	-0.147097	0.0365303	0.476852	0.470016	ENSG00000129116.17	5	0.255289	1.49507e-05
chr17:2033842:2035970:clu_46925_NA:ENSG00000108963.17	9002	0.963639	3844.92	1489.6	1.35058e-38	17-2040586-C-G	10476	234	242	0.0662651	1	3.5324e-46	-0.76698	0.0522371	9.999e-05	9.30065e-34	ENSG00000108963.17	4	2.44115e-33	1.49511e-05
chr11:124754340:124754641:clu_79123_NA:ENSG00000149564.11	8664	1.01124	4507.91	1582.13	0.000191401	11-124188022-C-T	-574268	171	185	0.0506572	1	7.05836e-05	-0.381718	0.0958219	0.575442	0.572914	ENSG00000149564.11	6	0.291352	1.49579e-05
chr7:142866316:142866481:clu_101557_NA:ENSG00000106123.11	4625	1.01074	4499.3	1572.75	0.000628028	7-143811299-G-C	956238	68	75	0.0212585	1	0.000258277	0.504093	0.137684	0.941206	0.939575	ENSG00000106123.11	10	0.398892	1.49626e-05
chr6:44141098:44146847:clu_91444_NA:ENSG00000137216.18	7480	1.00258	4381.48	1673.28	5.7719e-05	6-43162248-G-A	-964666	663	762	0.209111	1	3.08815e-05	-0.187399	0.0448587	0.225677	0.222386	ENSG00000137216.18	4	0.146749	1.49638e-05
chr12:122508450:122511109:clu_65141_NA:ENSG00000111011.17	6740	1.02986	4775.27	1574.57	1.0498e-06	12-122640155-G-A	113155	1135	1482	0.405924	1	1.84646e-07	-0.183956	0.0351417	0.00409959	0.00421435	ENSG00000111011.17	9	0.0040118	1.49774e-05
chr16:22422214:22429796:clu_41840_NA:ENSG00000257122.5	4662	0.97821	4034.55	1548.6	4.46957e-06	16-22220072-C-T	-217643	348	386	0.105753	1	7.76009e-07	0.246548	0.0497189	0.0220978	0.0196847	ENSG00000257122.5	6	0.0173597	1.49828e-05
chr19:2808444:2810304:clu_32003_NA:ENSG00000172009.14	9769	0.979878	4057.24	1396.92	2.81387e-06	19-2819246-T-C	33786	994	1194	0.327123	1	1.08864e-07	0.170351	0.0319431	0.0141986	0.0125258	ENSG00000172009.14	4	0.011315	1.49838e-05
chr14:31113484:31113877:clu_54197_NA:ENSG00000092148.12	6953	1.03274	4814.27	1600.74	0.000134767	14-31099086-T-C	-108718	857	992	0.271781	1	5.25939e-05	0.148871	0.0367258	0.463254	0.461517	ENSG00000092148.12	8	0.252148	1.49899e-05
chr2:58046868:58048827:clu_1665_NA:ENSG00000028116.16	7464	1.01465	4544.78	1542.85	0.000273548	2-58685377-A-G	777726	105	107	0.029299	1	8.62074e-05	-0.410379	0.104278	0.706929	0.70606	ENSG00000028116.16	9	0.333383	1.49998e-05
chr15:64136932:64138042:clu_58664_NA:ENSG00000028528.14	6805	1.00996	4474.87	1502.17	8.26801e-06	15-64226555-A-AAAAC	132432	354	401	0.110407	1	1.0891e-06	-0.218893	0.0447482	0.0341966	0.034997	ENSG00000028528.14	11	0.029398	1.50064e-05
chr14:76774715:76775892:clu_55484_NA:ENSG00000071246.10	8513	1.03489	4838.52	1543.09	1.04844e-07	14-76814488-G-A	52299	338	365	0.100165	1	9.6067e-09	0.252742	0.0438428	9.999e-05	0.000383365	ENSG00000071246.10	5	0.000393343	1.50144e-05
chr8:6708887:6724870:clu_67853_NA:ENSG00000155189.11	12606	1.0518	5092.57	1584.74	8.2294e-05	8-7349427-T-C	641070	107	120	0.0332779	1	2.76574e-05	0.401328	0.0954905	0.314869	0.318198	ENSG00000155189.11	4	0.193249	1.50195e-05
chr17:44176642:44181623:clu_50287_NA:ENSG00000267080.5	6047	1.02544	4696.54	1563.2	1.56769e-164	17-44176643-C-G	-10074	1112	1463	0.400822	1	9.81457e-189	-0.995946	0.0300122	9.999e-05	6.14953e-165	ENSG00000267080.5	7	6.94228e-164	1.50195e-05
chr16:16331980:16333647:clu_41433_NA:ENSG00000244257.5	6302	0.995348	4262.34	1500.98	4.67003e-15	16-16212335-G-T	-98006	582	640	0.176991	1	1.02371e-17	0.340169	0.0392765	9.999e-05	2.23667e-11	ENSG00000244257.5	7	3.29625e-11	1.50212e-05
chr6:144168676:144186623:clu_93156_NA:ENSG00000135604.9	7321	1.02935	4751.35	1540.95	1.1221e-19	6-144168569-A-G	18043	100	103	0.0282192	1	1.1366e-22	0.925982	0.0932237	9.999e-05	1.87541e-16	ENSG00000135604.9	6	3.24753e-16	1.5029e-05
chr22:42067290:42068439:clu_73385_NA:ENSG00000198951.11	7171	0.990893	4197.39	1492.92	3.75024e-44	22-42067810-C-T	-3032	1063	1283	0.351344	1	9.29529e-53	-0.517881	0.0327759	9.999e-05	3.64081e-40	ENSG00000198951.11	9	1.09002e-39	1.50299e-05
chr19:15118015:15119166:clu_34360_NA:ENSG00000105135.15	9755	1.01888	4596.76	1572.84	0.000125205	19-15116159-G-A	-9626	1303	1740	0.4767	1	4.15164e-05	-0.134364	0.0326994	0.422258	0.428398	ENSG00000105135.15	6	0.2393	1.50313e-05
chr22:19048643:19056986:clu_71310_NA:ENSG00000070413.19	5735	1.0056	4404.28	1611.31	9.10533e-11	22-19096604-A-AT	-25850	386	407	0.114583	1	7.77869e-12	0.358526	0.052048	9.999e-05	3.68375e-07	ENSG00000070413.19	6	4.54674e-07	1.50337e-05
chr11:46630100:46644279:clu_75618_NA:ENSG00000175224.16	4768	1.01282	4507.72	1620.45	0.000122686	11-46118417-TAA-T	-499110	95	97	0.0276826	1	5.26695e-05	0.392514	0.0968396	0.424258	0.418546	ENSG00000175224.16	8	0.235763	1.50346e-05
chr7:2522908:2524695:clu_96986_NA:ENSG00000106003.12	10621	1.01692	4565.54	1539.47	3.11685e-05	7-2152457-A-G	-360072	74	77	0.0210843	1	6.84345e-06	0.453474	0.100508	0.127887	0.127335	ENSG00000106003.12	5	0.0928579	1.50399e-05
chr2:46145231:46151041:clu_1435_NA:ENSG00000171132.13	8619	1.04297	4951.49	1623.09	0.000220452	2-45088436-A-G	-562909	296	308	0.0843836	1	0.000101823	-0.272676	0.0700079	0.649535	0.646657	ENSG00000171132.13	4	0.315054	1.50403e-05
chr11:61138835:61166567:clu_76016_NA:ENSG00000167987.10	7080	1.00604	4407.71	1572.08	2.5209e-23	11-61166047-C-T	4430	124	144	0.0397132	1	2.04205e-26	0.799082	0.0739446	9.999e-05	8.51505e-20	ENSG00000167987.10	5	1.6276e-19	1.50432e-05
chr13:52659249:52662649:clu_66882_NA:ENSG00000165416.14	6151	1.00858	4443.65	1579.59	1.01507e-05	13-52661291-T-G	8582	276	290	0.0794956	1	2.51768e-06	0.289624	0.0613363	0.0440956	0.042786	ENSG00000165416.14	7	0.0353593	1.50449e-05
chr9:136513537:136514510:clu_83283_NA:ENSG00000148400.9	7393	0.921582	3277.24	1328.98	6.09861e-17	9-136514099-C-T	-31763	1200	1594	0.436712	1	2.40984e-22	-0.217274	0.0220502	9.999e-05	2.04226e-12	ENSG00000148400.9	7	3.11885e-12	1.50553e-05
chr1:70247149:70249952:clu_21156_NA:ENSG00000116754.13	6599	1.01545	4539.39	1599.32	0.000218724	1-70590911-T-G	385229	1212	1531	0.419426	1	8.96174e-05	-0.127839	0.0325619	0.624738	0.622841	ENSG00000116754.13	8	0.307751	1.5056e-05
chr2:230865145:230875620:clu_6232_NA:ENSG00000135916.15	7963	1.0245	4670.15	1609.92	7.74332e-194	2-230873083-G-A	8444	1307	1743	0.477534	1	5.23972e-216	-0.959817	0.0265096	9.999e-05	8.17327e-195	ENSG00000135916.15	5	1.12085e-193	1.506e-05
chr2:218666230:218667912:clu_5869_NA:ENSG00000163481.7	6244	0.988565	4156.06	1515.67	3.76477e-05	2-219402346-G-A	729935	57	58	0.0158817	1	7.23824e-06	-0.594563	0.132131	0.149885	0.148725	ENSG00000163481.7	6	0.105721	1.50619e-05
chr19:19199234:19201649:clu_35140_NA:ENSG00000064490.13	7056	1.01691	4557.91	1559.5	1.83275e-26	19-19233337-A-AT	41108	1121	1368	0.374863	1	3.16125e-30	-0.41596	0.0357455	9.999e-05	3.51086e-23	ENSG00000064490.13	8	7.33149e-23	1.50646e-05
chr11:64742112:64742794:clu_76543_NA:ENSG00000068831.18	5189	1.0412	4915.08	1577.3	2.80417e-24	11-64741966-T-C	-3490	54	55	0.0150602	1	2.02927e-27	-1.33775	0.121281	9.999e-05	2.05766e-21	ENSG00000068831.18	10	4.13624e-21	1.50697e-05
chr1:224360563:224365879:clu_26211_NA:ENSG00000143771.11	7592	1.0016	4336.16	1507.91	2.00136e-73	1-224357044-G-A	194	107	115	0.0315241	1	4.26092e-87	-1.65628	0.0791978	9.999e-05	6.72287e-70	ENSG00000143771.11	9	3.09742e-69	1.50721e-05
chr19:57754796:57756872:clu_39497_NA:ENSG00000152443.12	7288	1.02969	4742.6	1565.32	1.96647e-07	19-57767085-CAATTT-C	20289	1342	1755	0.480823	1	2.5073e-08	-0.178792	0.0319402	0.00079992	0.000748119	ENSG00000152443.12	5	0.000752661	1.50726e-05
chr1:31911826:31915895:clu_19378_NA:ENSG00000184007.18	5712	1.00828	4428.02	1626.17	0.000273557	1-31827580-T-C	-117276	40	40	0.0114482	1	0.00013104	-0.587777	0.153353	0.70083	0.699056	ENSG00000184007.18	6	0.331101	1.50835e-05
chr1:40508908:40509733:clu_20056_NA:ENSG00000164002.11	7621	1.02011	4598.04	1573.09	1.10791e-11	1-40543371-A-G	34630	1236	1669	0.457143	1	3.95321e-13	-0.22154	0.0302993	9.999e-05	3.60275e-08	ENSG00000164002.11	5	4.67849e-08	1.5086e-05
chr17:68512579:68515394:clu_51791_NA:ENSG00000267009.6	7626	1.01622	4541.2	1523.9	0.000140794	17-68911385-TC-T	497762	183	190	0.0520263	1	3.58397e-05	0.279897	0.0675555	0.468653	0.46451	ENSG00000267009.6	6	0.253174	1.50869e-05
chr10:72860527:72868703:clu_29026_NA:ENSG00000156026.14	6571	1.00021	4312.15	1568.92	4.01861e-05	10-71745945-T-G	-946186	370	402	0.110137	1	1.11477e-05	-0.249304	0.056582	0.155884	0.159033	ENSG00000156026.14	8	0.111727	1.50872e-05
chr15:50586488:50589592:clu_58272_NA:ENSG00000092439.13	7289	0.994208	4227.46	1464.18	7.84586e-05	15-50679065-G-GGTTTCACCATGTTGGCCAGGATC	-7750	87	87	0.0245485	1	1.22076e-05	0.504009	0.11491	0.282172	0.284936	ENSG00000092439.13	12	0.177668	1.50881e-05
chr6:143446898:143450563:clu_93150_NA:ENSG00000189007.15	6979	0.988347	4145.53	1523.17	0.000252752	6-143873772-A-G	423099	60	61	0.0167032	1	7.0733e-05	0.524156	0.131595	0.652335	0.654246	ENSG00000189007.15	5	0.317389	1.50892e-05
chr16:55529947:55531914:clu_43189_NA:ENSG00000087253.12	8175	1.00647	4400.15	1478.82	5.88989e-23	16-55563489-A-G	54491	266	283	0.0774918	1	1.56429e-27	-0.610762	0.055247	9.999e-05	1.9597e-19	ENSG00000087253.12	8	3.72149e-19	1.50899e-05
chr14:92134355:92135367:clu_55844_NA:ENSG00000165934.12	8561	0.953966	3681.01	1451.42	0.000113365	14-91217561-C-T	-904376	727	836	0.229041	1	1.75469e-05	-0.118738	0.0275771	0.355864	0.363744	ENSG00000165934.12	6	0.213382	1.50933e-05
chr7:131327997:131375424:clu_101160_NA:ENSG00000128585.17	7146	0.983115	4072.14	1503.58	1.62878e-05	7-131199671-C-T	89575	1059	1289	0.35307	1	2.46276e-06	0.128068	0.027096	0.0681932	0.0676774	ENSG00000128585.17	7	0.0533105	1.50934e-05
chr12:14425473:14434337:clu_61280_NA:ENSG00000171681.12	7792	0.999117	4294.8	1553.72	0.000135544	12-13675353-T-C	-690279	638	705	0.193363	1	4.07815e-05	-0.175633	0.0426996	0.442956	0.441751	ENSG00000171681.12	7	0.244354	1.50939e-05
chr8:86474358:86474820:clu_69497_NA:ENSG00000176623.11	6572	1.00005	4307.31	1502.91	0	8-86471379-T-C	-42978	882	1079	0.295554	1	0	-1.407	0.0233713	9.999e-05	0	ENSG00000176623.11	11	0	1.50962e-05
chr7:150629758:150630058:clu_101882_NA:ENSG00000133561.15	8526	0.988603	4144.95	1489.43	2.05792e-54	7-150621073-G-A	-11575	658	739	0.202577	1	3.05454e-65	-0.622726	0.0350332	9.999e-05	3.18888e-50	ENSG00000133561.15	5	1.12247e-49	1.51042e-05
chr19:52300484:52315834:clu_38487_NA:ENSG00000198464.13	11202	1.01294	4487.31	1590.37	5.59558e-19	19-52304279-G-A	7102	1008	1226	0.335804	1	3.14421e-21	-0.320461	0.0334574	9.999e-05	1.61608e-15	ENSG00000198464.13	3	2.72008e-15	1.5109e-05
chr12:56216613:56221903:clu_62737_NA:ENSG00000181852.17	5716	1.00577	4380.36	1554.73	3.78275e-14	12-56217954-AATTATT-A	-3979	91	97	0.0265899	1	4.13691e-16	-0.794409	0.0967476	9.999e-05	1.45151e-10	ENSG00000181852.17	8	2.0777e-10	1.51239e-05
chr5:149242538:149244881:clu_15374_NA:ENSG00000173210.19	7715	1.01955	4576.48	1608.42	7.42551e-05	5-149921311-G-A	779828	84	89	0.0243702	1	2.82716e-05	0.48501	0.115539	0.276372	0.279277	ENSG00000173210.19	4	0.175021	1.51298e-05
chr19:58246794:58277183:clu_39504_NA:ENSG00000198131.13	5175	1.00535	4370.87	1585.04	8.2914e-48	19-58277216-GGGCCAGAAGGATCTGAGAGAGTGTGGCCAGCTTGAGCCCTCAGGAGTC-G	48622	722	828	0.231285	1	6.18869e-54	-0.521901	0.0326304	9.999e-05	2.11766e-44	ENSG00000198131.13	8	6.79826e-44	1.5136e-05
chr20:1630306:1649052:clu_94014_NA:ENSG00000089012.14	9395	1.05058	5034.43	1606.11	6.03715e-296	20-1635560-A-G	-22219	846	1007	0.275796	1	0	1.26698	0.0260126	9.999e-05	5.33582e-307	ENSG00000089012.14	3	1.54651e-305	1.51376e-05
chr13:49628615:49630034:clu_66766_NA:ENSG00000152213.3	6834	0.997655	4260.67	1571.15	7.28902e-46	13-49630195-A-G	1896	593	686	0.187842	1	3.56162e-52	0.65223	0.0415328	9.999e-05	3.88955e-42	ENSG00000152213.3	6	1.19334e-41	1.51419e-05
chr8:41618977:41619221:clu_68807_NA:ENSG00000158669.11	7513	1.02787	4694.15	1538.04	6.6428e-05	8-40580015-T-A	-997172	288	322	0.0909605	1	1.62982e-05	0.261605	0.0605265	0.260274	0.255677	ENSG00000158669.11	8	0.163108	1.51421e-05
chr5:178884518:178885614:clu_16282_NA:ENSG00000178338.10	9863	1.04859	5000.85	1622.91	0.000174771	5-178299749-TTTATTTATTTAC-T	-560204	89	97	0.0265899	1	7.87839e-05	-0.441481	0.111564	0.570543	0.560684	ENSG00000178338.10	3	0.287026	1.51478e-05
chr14:45027474:45028176:clu_54429_NA:ENSG00000198718.12	7520	1.04736	4982.16	1590.14	4.3217e-05	14-45448782-C-T	486574	162	164	0.0451045	1	1.38443e-05	-0.371382	0.0852111	0.177382	0.175985	ENSG00000198718.12	9	0.121321	1.51484e-05
chr17:36494006:36495223:clu_49368_NA:ENSG00000273611.4	5748	0.995346	4223.44	1563.36	9.78941e-08	17-36486677-G-A	48	1352	1783	0.488468	1	1.10623e-08	0.159895	0.0278541	0.00039996	0.00042947	ENSG00000273611.4	6	0.000438666	1.51594e-05
chr11:32838930:32853296:clu_75376_NA:ENSG00000135378.3	7264	1.03081	4731.06	1564	3.97173e-06	11-32726499-G-A	-103444	288	298	0.0817334	1	7.68247e-07	-0.284474	0.0573442	0.0158984	0.016249	ENSG00000135378.3	7	0.0144925	1.51625e-05
chr6:44226167:44227260:clu_91458_NA:ENSG00000112759.16	7591	1.02361	4622.85	1618.84	0.000120935	6-43244755-G-A	-974750	422	452	0.123971	1	5.13983e-05	0.192373	0.0473941	0.413659	0.41677	ENSG00000112759.16	4	0.235183	1.51714e-05
chr22:23926520:23974307:clu_71823_NA:ENSG00000099977.13	8387	1.01331	4471.39	1540.36	8.19707e-126	22-23924767-A-C	-55702	1293	1679	0.459934	1	2.28895e-146	-0.787829	0.0277972	9.999e-05	8.81304e-124	ENSG00000099977.13	5	7.14603e-123	1.51807e-05
chr12:68871956:68885792:clu_63431_NA:ENSG00000135678.11	8151	1.05406	5071.9	1591.41	0.000606954	12-68273489-C-T	-698081	736	852	0.233297	1	0.000270245	0.161657	0.0442955	0.948605	0.948991	ENSG00000135678.11	6	0.401497	1.51834e-05
chr7:149250807:149252706:clu_101706_NA:ENSG00000170260.8	8182	1.00519	4353.11	1510.24	7.81225e-11	7-149248186-A-G	8535	1306	1710	0.468237	1	1.31175e-12	0.247623	0.0346615	9.999e-05	3.14084e-07	ENSG00000170260.8	5	3.89902e-07	1.519e-05
chr5:177371396:177371873:clu_16103_NA:ENSG00000169220.17	6797	1.02962	4703.18	1573.11	2.02636e-21	5-177372991-T-C	15154	1096	1333	0.365005	1	3.1537e-24	-0.352098	0.0341716	9.999e-05	2.94702e-18	ENSG00000169220.17	7	5.37895e-18	1.51958e-05
chr2:234272:247538:clu_9_NA:ENSG00000035115.21	5832	1.01713	4521.58	1483.45	3.29355e-255	2-242793-G-C	-23605	718	813	0.222618	1	0	-1.25057	0.0270188	9.999e-05	7.474e-256	ENSG00000035115.21	12	1.63335e-254	1.51963e-05
chr1:110948399:110949851:clu_22031_NA:ENSG00000121931.15	7654	1.01931	4552.7	1603.79	0.000309448	1-110571111-C-T	-392968	121	124	0.0340099	1	0.000134883	-0.356486	0.093183	0.751125	0.749048	ENSG00000121931.15	5	0.346319	1.51976e-05
chr9:35092767:35093030:clu_80066_NA:ENSG00000165282.13	5991	1.04167	4880.46	1594.66	0.000501551	9-35510181-A-G	413580	240	247	0.0676342	1	0.000221493	0.24127	0.0651959	0.907309	0.907036	ENSG00000165282.13	7	0.389744	1.51986e-05
chr10:17216274:17229345:clu_27623_NA:ENSG00000229124.6	9421	1.01816	4533.04	1570.06	1.79275e-97	10-17229401-G-C	-584	1098	1372	0.375824	1	3.18007e-111	-0.740552	0.0307603	9.999e-05	1.64324e-95	ENSG00000229124.6	4	1.02997e-94	1.52079e-05
chr17:80203965:80205333:clu_52918_NA:ENSG00000262580.5	9344	1.03594	4789.44	1608.85	5.33907e-97	17-80204383-T-C	-1566	1226	1583	0.433626	1	4.63938e-108	-0.755879	0.0319292	9.999e-05	1.18478e-96	ENSG00000262580.5	3	7.51834e-96	1.52172e-05
chr20:33757343:33758716:clu_95064_NA:ENSG00000131061.13	5477	1.04601	4937.96	1625.26	3.30893e-08	20-32909562-G-A	-822095	556	621	0.170137	1	6.35001e-09	0.279997	0.047982	0.00019998	0.000107209	ENSG00000131061.13	8	0.000114364	1.52214e-05
chr12:123348133:123350310:clu_65284_NA:ENSG00000139697.13	7426	1.01901	4541.25	1602.65	3.63886e-05	12-123224859-A-C	-139984	63	67	0.0183461	1	1.23478e-05	-0.523089	0.119328	0.145785	0.145885	ENSG00000139697.13	6	0.1041	1.52214e-05
chr6:105323111:105323665:clu_92279_NA:ENSG00000085377.13	6763	1.00939	4403.44	1552.13	5.6303e-14	6-105322311-G-C	-80773	590	696	0.190685	1	6.18917e-16	0.348196	0.0426667	9.999e-05	2.00647e-10	ENSG00000085377.13	6	2.85806e-10	1.52217e-05
chr11:75790731:75796328:clu_77872_NA:ENSG00000062282.14	6249	0.99811	4244.56	1572.56	9.11158e-95	11-75790162-C-G	30650	552	633	0.17333	1	5.82879e-108	-1.0271	0.0434088	9.999e-05	5.73691e-91	ENSG00000062282.14	7	3.41264e-90	1.52221e-05
chr17:58703329:58709859:clu_51211_NA:ENSG00000108384.14	5288	1.03181	4722.96	1579.27	1.5274e-09	17-58777156-T-C	84583	779	935	0.256171	1	1.17298e-10	0.274635	0.0423748	9.999e-05	4.8823e-06	ENSG00000108384.14	8	5.67633e-06	1.52356e-05
chr2:96602338:96602753:clu_2897_NA:ENSG00000114982.17	2851	1.00413	4325.18	1524.93	0.000556731	2-95715409-G-T	-927378	37	37	0.0101314	1	0.000179528	0.5937	0.158149	0.907909	0.909403	ENSG00000114982.17	20	0.390422	1.52357e-05
chr20:10408803:10420528:clu_94448_NA:ENSG00000125863.18	8462	1.00303	4308.6	1562.06	1.02077e-28	20-10418241-A-C	-15981	482	519	0.14227	1	9.07056e-33	0.507178	0.0416959	9.999e-05	3.7058e-25	ENSG00000125863.18	4	8.07269e-25	1.52394e-05
chr13:49476698:49480219:clu_66734_NA:ENSG00000136169.16	6569	1.02277	4587.51	1504.78	3.83828e-18	13-49467398-CA-C	23024	744	850	0.233132	1	2.38088e-21	-0.359462	0.0374115	9.999e-05	8.47873e-15	ENSG00000136169.16	10	1.40169e-14	1.52478e-05
chr4:186208999:186209093:clu_88756_NA:ENSG00000145476.15	9808	0.985714	4065.37	1568.07	7.85708e-05	4-185857447-CAT-C	-334073	69	71	0.0194521	1	2.37825e-05	-0.4852	0.11451	0.278872	0.279924	ENSG00000145476.15	3	0.175319	1.52515e-05
chr2:26063940:26098662:clu_646_NA:ENSG00000084733.10	5629	1.01824	4521.08	1558.92	6.98071e-09	2-26099211-A-AATGTGTTTT	65101	607	678	0.186366	1	5.08935e-10	0.255364	0.040853	9.999e-05	2.59208e-05	ENSG00000084733.10	7	2.88401e-05	1.52518e-05
chr13:26382871:26385211:clu_66126_NA:ENSG00000132964.11	8836	1.02706	4648.15	1640.32	4.60146e-05	13-26907711-T-C	653607	514	563	0.154162	1	2.00753e-05	-0.204376	0.0478021	0.184482	0.182283	ENSG00000132964.11	4	0.124925	1.52533e-05
chr16:3312768:3316912:clu_40757_NA:ENSG00000162086.14	7662	1.02601	4631.36	1562.83	0.000204042	16-4210290-T-C	904884	1318	1749	0.479178	1	6.84895e-05	-0.130931	0.0328079	0.605639	0.599852	ENSG00000162086.14	5	0.300637	1.52583e-05
chr12:53552637:53600953:clu_62603_NA:ENSG00000170653.18	6834	0.970338	3854.85	1495.65	3.87714e-05	12-53098339-G-T	-528071	72	72	0.019726	1	6.51148e-06	-0.454527	0.100504	0.146385	0.148859	ENSG00000170653.18	6	0.105779	1.52637e-05
chr5:139476454:139478270:clu_15075_NA:ENSG00000184584.12	4019	1.01757	4507.37	1567.57	0	5-139477397-C-T	-5393	648	732	0.200878	1	0	1.63888	0.0223026	9.999e-05	0	ENSG00000184584.12	9	0	1.52656e-05
chr11:67282365:67282435:clu_77218_NA:ENSG00000173020.10	6016	1.03554	4767.25	1570.53	4.1802e-05	11-67365777-C-T	99367	39	40	0.0109649	1	1.17797e-05	-0.644988	0.146789	0.170383	0.167708	ENSG00000173020.10	11	0.116758	1.52696e-05
chr18:36780188:36798449:clu_45890_NA:ENSG00000134779.14	6419	1.01306	4440	1507.37	4.17447e-58	18-36781799-G-C	-47417	824	954	0.261239	1	6.95478e-69	-0.620522	0.0338664	9.999e-05	3.66079e-55	ENSG00000134779.14	8	1.36875e-54	1.52759e-05
chr9:37080030:37086668:clu_80230_NA:ENSG00000281649.1	7252	0.991042	4131.13	1479.46	2.35376e-05	9-36995178-T-G	-84679	735	837	0.229315	1	3.17801e-06	0.131202	0.0280722	0.0926907	0.0949922	ENSG00000281649.1	6	0.072076	1.52785e-05
chr1:27351336:27351456:clu_19040_NA:ENSG00000142765.17	5080	1.026	4624.32	1598.63	0.000223221	1-27548852-G-A	206832	45	47	0.0128697	1	9.13557e-05	-0.493723	0.125906	0.633437	0.632798	ENSG00000142765.17	8	0.310747	1.52811e-05
chr6:32517752:32553376:clu_90323_NA:ENSG00000198502.5	22534	1.04378	4882.23	1448.84	0	6-32598234-C-A	67947	403	448	0.122673	1	0	-2.26192	0.0248263	9.999e-05	0	ENSG00000198502.5	10	0	1.52913e-05
chr2:200895390:200897076:clu_5275_NA:ENSG00000196290.14	6020	1.00444	4312.47	1568.42	0.000266912	2-200447709-A-C	-441618	46	47	0.0128697	1	9.57709e-05	-0.496903	0.127089	0.683232	0.681975	ENSG00000196290.14	8	0.326577	1.52957e-05
chr1:117034134:117036156:clu_22291_NA:ENSG00000134256.12	6741	1.00485	4317.97	1498.1	2.00779e-20	1-117042161-C-T	40411	215	231	0.0654391	1	3.62021e-24	-0.733575	0.0712918	9.999e-05	7.23026e-17	ENSG00000134256.12	7	1.26597e-16	1.52968e-05
chr17:56997055:57000855:clu_51129_NA:ENSG00000121064.12	7337	1.03773	4790.26	1597.62	1.35391e-21	17-56999158-G-C	21053	1365	1819	0.498083	1	4.45675e-24	-0.253336	0.0246711	9.999e-05	1.43324e-18	ENSG00000121064.12	4	2.64312e-18	1.52989e-05
chr7:142084644:142085833:clu_101453_NA:ENSG00000257335.8	5510	0.988005	4083.44	1512.33	6.02276e-281	7-142108259-A-G	200446	618	704	0.192982	1	0	-1.43631	0.0293198	9.999e-05	5.13967e-274	ENSG00000257335.8	8	1.22117e-272	1.53011e-05
chr20:33636708:33640344:clu_95030_NA:ENSG00000078699.21	5745	1.00652	4339.02	1612.33	0.000118299	20-33118854-A-G	-371221	82	84	0.0230137	1	4.84356e-05	-0.406134	0.0997143	0.40346	0.398314	ENSG00000078699.21	7	0.227962	1.53051e-05
chr22:38488115:38492056:clu_72937_NA:ENSG00000100201.20	7080	1.02352	4581.25	1584.7	4.15269e-06	22-38576803-G-GTA	69143	893	1039	0.284772	1	9.53519e-07	-0.129021	0.0262338	0.0155984	0.0169931	ENSG00000100201.20	6	0.0151164	1.53051e-05
chr16:69976732:69978077:clu_43935_NA:ENSG00000226232.8	5836	1.00423	4305.46	1544.58	3.86836e-195	16-69977282-T-A	-18906	1237	1604	0.439386	1	1.43267e-226	-1.06577	0.0285233	9.999e-05	2.58732e-192	ENSG00000226232.8	9	3.47813e-191	1.53105e-05
chr14:20292127:20295312:clu_53515_NA:ENSG00000136319.11	8008	1.01922	4516.97	1643.82	0.00010219	14-20383597-T-C	77603	50	50	0.0137061	1	4.88095e-05	-0.611427	0.150185	0.362364	0.36048	ENSG00000136319.11	4	0.212019	1.53132e-05
chr10:12000009:12001676:clu_27464_NA:ENSG00000151461.19	9720	1.01458	4447.95	1527.12	4.02138e-07	10-11984927-G-A	-58243	234	245	0.0671969	1	3.8817e-08	0.349231	0.0632651	0.00229977	0.00161949	ENSG00000151461.19	4	0.00159516	1.53228e-05
chr16:2883366:2896352:clu_40580_NA:ENSG00000162076.12	7014	0.998624	4223.31	1483.79	4.95772e-10	16-2890625-G-A	7439	1317	1766	0.4838	1	7.70916e-12	-0.157697	0.0228889	9.999e-05	2.13305e-06	ENSG00000162076.12	6	2.53772e-06	1.53246e-05
chr9:36058901:36060119:clu_80172_NA:ENSG00000122707.11	6398	1.03388	4724.22	1611.4	1.19113e-05	9-37012382-C-T	975949	51	52	0.0142466	1	3.77644e-06	0.706982	0.15244	0.0445955	0.0488882	ENSG00000122707.11	6	0.0398623	1.53297e-05
chr22:30374091:30375479:clu_72287_NA:ENSG00000187860.10	6790	1.04531	4892.12	1571.1	2.59308e-17	22-30341517-CGGAGCTGGAAAGAGGCTCTGTGCTGCCTGGACTTGGGCAGCTGTATGGCCTTGTTCAGGACCCACGCCTCCTTTCAAGGCTCACAGG-C	-15118	687	777	0.213227	1	1.43916e-19	-0.393686	0.0430037	9.999e-05	3.23829e-14	ENSG00000187860.10	7	5.26823e-14	1.53316e-05
chr15:78285339:78286041:clu_59380_NA:ENSG00000140395.8	8442	0.96067	3710.64	1449.06	1.9206e-05	15-77933411-G-C	-366383	77	83	0.0234596	1	1.95238e-06	-0.477146	0.0999468	0.0788921	0.077613	ENSG00000140395.8	6	0.0603575	1.53318e-05
chr3:14145095:14145322:clu_7288_NA:ENSG00000170876.7	8556	1.01387	4435.11	1557.21	1.33842e-86	3-14145086-G-GCGC	20146	546	600	0.166667	1	1.37237e-99	-0.842356	0.0373037	9.999e-05	4.26801e-84	ENSG00000170876.7	6	2.3225e-83	1.53324e-05
chr11:64306448:64307168:clu_76476_NA:ENSG00000173153.13	5358	1.01343	4427.75	1561.56	6.68921e-05	11-63399164-C-T	-906408	704	828	0.226849	1	1.90278e-05	0.162172	0.0378242	0.243776	0.250508	ENSG00000173153.13	9	0.160739	1.53359e-05
chr11:64241132:64242419:clu_76448_NA:ENSG00000173486.12	5457	1.00559	4316.29	1534.75	7.69578e-08	11-64242407-G-A	1403	201	206	0.0564693	1	6.11125e-09	-0.382505	0.0654754	0.00039996	0.000316819	ENSG00000173486.12	7	0.000326459	1.53395e-05
chr13:19674984:19677724:clu_65909_NA:ENSG00000121390.18	10545	1.00029	4241.66	1593.8	1.37584e-31	13-19675281-C-T	-107738	433	464	0.127193	1	2.21264e-35	-0.622531	0.0490714	9.999e-05	5.7304e-28	ENSG00000121390.18	5	1.35366e-27	1.53418e-05
chr6:104833173:104843223:clu_92273_NA:ENSG00000085382.11	7203	1.03587	4747.2	1576.45	0.000621767	6-105216427-T-C	356508	203	211	0.0578082	1	0.000259675	-0.267918	0.0732051	0.945005	0.944119	ENSG00000085382.11	6	0.400156	1.53493e-05
chr21:46200546:46205836:clu_85156_NA:ENSG00000160285.14	6416	0.979962	3960.46	1520.51	1.9964e-05	21-46236798-T-C	7974	1011	1231	0.337267	1	3.5567e-06	-0.13175	0.0283316	0.0828917	0.0806902	ENSG00000160285.14	7	0.0625363	1.53543e-05
chr2:219444742:219444825:clu_5969_NA:ENSG00000072195.14	7132	1.0039	4287.28	1606.37	1.8481e-05	2-220031940-T-C	597094	128	133	0.0364583	1	5.94616e-06	-0.44552	0.0980915	0.0750925	0.0752956	ENSG00000072195.14	5	0.0587341	1.53588e-05
chr13:32425955:32427904:clu_66293_NA:ENSG00000139597.17	7317	1.04397	4862.64	1575.26	1.39064e-05	13-32440350-A-C	12039	1121	1404	0.384658	1	3.4858e-06	-0.151368	0.0325208	0.0549945	0.0569371	ENSG00000139597.17	7	0.0457407	1.53616e-05
chr19:11577679:11578585:clu_33787_NA:ENSG00000102575.10	7418	0.985726	4035.82	1460.91	1.72514e-56	19-11578074-A-T	-934	345	364	0.0996714	1	4.96316e-69	-0.938475	0.0511586	9.999e-05	3.88909e-52	ENSG00000102575.10	7	1.40277e-51	1.53638e-05
chr19:6415457:6415609:clu_32743_NA:ENSG00000088247.17	9885	1.04287	4845.76	1630.67	4.92154e-05	19-5541879-G-C	-882915	69	69	0.0189249	1	2.04244e-05	-0.532601	0.124685	0.19608	0.195343	ENSG00000088247.17	4	0.131972	1.53639e-05
chr16:17200654:17258988:clu_41460_NA:ENSG00000103489.11	6298	1.00641	4319.83	1619.29	5.81279e-08	16-17224111-G-A	-246770	127	128	0.0350685	1	1.11083e-08	-0.53032	0.0923945	0.00029997	0.000237435	ENSG00000103489.11	5	0.000246837	1.53676e-05
chr12:103966060:103979831:clu_64123_NA:ENSG00000139372.14	8334	1.00079	4241.01	1564.54	5.00605e-07	12-103967838-T-G	2034	1227	1518	0.415909	1	7.23833e-08	0.13775	0.0254729	0.00269973	0.00210984	ENSG00000139372.14	5	0.00205732	1.53693e-05
chr9:121974979:121989195:clu_82024_NA:ENSG00000175764.14	7285	1.00145	4249.02	1621.3	1.69275e-05	9-121622368-A-G	-471238	499	593	0.162466	1	5.95722e-06	0.228927	0.0504078	0.069893	0.0690916	ENSG00000175764.14	4	0.0543826	1.53735e-05
chr5:176124105:176124263:clu_15959_NA:ENSG00000182230.11	7082	1.00896	4351.08	1617.45	6.66618e-06	5-176262279-TAAA-T	201590	537	585	0.163043	1	2.07222e-06	-0.236023	0.0495655	0.0259974	0.0275892	ENSG00000182230.11	4	0.0236666	1.53835e-05
chr12:108565431:108568831:clu_64287_NA:ENSG00000136003.15	8219	1.02451	4571.27	1580.53	5.57494e-56	12-108558756-A-G	-3845	656	766	0.209863	1	2.29502e-63	0.691629	0.0395469	9.999e-05	1.37062e-53	ENSG00000136003.15	6	5.01906e-53	1.53864e-05
chr22:31508376:31546861:clu_72408_NA:ENSG00000185721.12	8156	1.02509	4578.22	1568.51	2.87599e-06	22-31298910-C-T	-100613	103	108	0.0296215	1	5.51572e-07	0.457465	0.0910254	0.0108989	0.011607	ENSG00000185721.12	7	0.0105268	1.53908e-05
chr2:242119057:242122287:clu_6816_NA:ENSG00000220804.8	4746	1.02039	4510.48	1588.48	6.47151e-12	2-242060976-C-T	-27657	152	168	0.0466149	1	2.79539e-13	-0.674815	0.0916928	9.999e-05	2.03144e-08	ENSG00000220804.8	8	2.67197e-08	1.53922e-05
chr19:10797518:10798486:clu_33475_NA:ENSG00000079805.16	7432	1.02349	4554.68	1625.8	1.03223e-10	19-10798014-T-G	79935	267	284	0.0777656	1	1.1053e-11	0.349432	0.0511097	9.999e-05	3.30544e-07	ENSG00000079805.16	6	4.09961e-07	1.53926e-05
chr8:73978861:73981155:clu_69357_NA:ENSG00000175606.10	7498	1.01693	4460.76	1640.09	3.59759e-20	8-73977630-G-C	5193	676	761	0.208836	1	6.15486e-22	0.360567	0.0369667	9.999e-05	8.60847e-17	ENSG00000175606.10	4	1.50213e-16	1.53936e-05
chr2:30993007:31137958:clu_983_NA:ENSG00000158089.14	7418	1.00779	4331.69	1616.97	3.70055e-05	2-31315220-G-T	160018	76	77	0.0211422	1	1.37464e-05	-0.561163	0.128709	0.145385	0.145485	ENSG00000158089.14	4	0.103851	1.53943e-05
chr20:23010269:23016756:clu_94653_NA:ENSG00000230492.1	8499	0.993165	4120.24	1540.49	1.45568e-09	20-23002023-A-T	-28762	695	795	0.217928	1	6.49878e-11	0.224057	0.0340943	9.999e-05	6.5302e-06	ENSG00000230492.1	5	7.53224e-06	1.54274e-05
chr17:7591925:7592254:clu_47782_NA:ENSG00000129245.11	7847	1.00282	4250.55	1557.47	1.52384e-64	17-7592060-GTC-G	-22811	771	888	0.243421	1	3.79437e-74	-0.713984	0.0373921	9.999e-05	4.37491e-61	ENSG00000129245.11	4	1.79506e-60	1.54371e-05
chr6:39898937:39900077:clu_91041_NA:ENSG00000146122.16	8832	1.01975	4488.21	1595.77	4.03176e-06	6-39811750-A-C	19452	623	675	0.185236	1	1.00587e-06	-0.243517	0.0496214	0.0159984	0.0164253	ENSG00000146122.16	5	0.0146369	1.54373e-05
chr11:6592823:6603404:clu_74793_NA:ENSG00000132275.10	9634	1.00742	4314.17	1558.04	1.97969e-20	11-6601627-G-A	-1993	1279	1682	0.460822	1	2.62704e-23	-0.289693	0.0287226	9.999e-05	6.46927e-17	ENSG00000132275.10	4	1.13369e-16	1.54384e-05
chr1:151575005:151578721:clu_23207_NA:ENSG00000143367.15	5555	1.00756	4315.34	1626.7	0.00028737	1-151349498-AACAC-A	-190807	88	98	0.0271619	1	0.000138672	-0.406907	0.106555	0.705029	0.707837	ENSG00000143367.15	8	0.334068	1.54411e-05
chr19:50026122:50030892:clu_38158_NA:ENSG00000142528.15	8592	1.02686	4586.3	1622.65	8.0823e-07	19-50073853-G-T	48139	115	128	0.0351455	1	2.0997e-07	0.501536	0.0962541	0.00289971	0.00314678	ENSG00000142528.15	3	0.00303013	1.5449e-05
chr15:66349123:66349315:clu_58824_NA:ENSG00000075131.9	7247	1.03351	4682.18	1619.91	0.000141537	15-66718895-T-C	332149	1327	1746	0.478332	1	6.1487e-05	-0.145954	0.0363381	0.474253	0.468397	ENSG00000075131.9	5	0.25458	1.54494e-05
chr4:851017:851750:clu_85347_NA:ENSG00000178950.16	7571	1.04165	4799.27	1606.69	9.04372e-11	4-850993-G-A	-81380	244	258	0.0707237	1	7.20648e-12	-0.421788	0.0611329	9.999e-05	2.31554e-07	ENSG00000178950.16	6	2.89207e-07	1.54547e-05
chr1:9997331:10007570:clu_17654_NA:ENSG00000162444.11	7472	1.01277	4382.36	1518.58	1.48592e-15	1-9996642-A-C	-564	242	250	0.0684932	1	4.08039e-18	-0.460879	0.0525549	9.999e-05	4.66121e-12	ENSG00000162444.11	5	7.02909e-12	1.54622e-05
chr22:28746008:28751241:clu_72141_NA:ENSG00000100209.9	5644	1.02012	4485.91	1581.81	8.5261e-06	22-29737906-T-A	995875	226	239	0.0659492	1	2.10115e-06	-0.284486	0.0597784	0.0319968	0.034832	ENSG00000100209.9	7	0.0292719	1.54631e-05
chr19:1990822:1993020:clu_31770_NA:ENSG00000133243.8	9357	1.04074	4783.3	1571.48	1.33637e-10	19-1992068-GAGAAACCCCGTCTCAAAAAAAAATTATTTTACTTTTTTTTTAGAGACAGGGTCTCACTCTGTCACTCAGGCTGGAGTGC-G	-42813	59	60	0.0164564	1	6.57324e-12	0.913974	0.132212	9.999e-05	3.51211e-07	ENSG00000133243.8	3	4.34408e-07	1.54634e-05
chr14:73065093:73071627:clu_55237_NA:ENSG00000119707.13	8172	1.01815	4457.02	1505.68	5.55186e-41	14-73114303-A-G	55867	322	346	0.0947945	1	1.50936e-48	0.69945	0.0463441	9.999e-05	5.31792e-38	ENSG00000119707.13	8	1.52724e-37	1.54665e-05
chr12:47899958:47904955:clu_61968_NA:ENSG00000111424.10	8289	1.01349	4390.65	1493.82	2.62682e-12	12-47902703-A-G	-40345	859	1032	0.28274	1	1.69779e-14	-0.232319	0.0300308	9.999e-05	8.96189e-09	ENSG00000111424.10	7	1.19531e-08	1.54685e-05
chr10:87156837:87158048:clu_29425_NA:ENSG00000122376.11	6535	0.996687	4157.07	1557.92	5.2571e-08	10-87144062-G-A	49901	908	1108	0.303522	1	5.10915e-09	-0.178361	0.0303734	9.999e-05	0.00022502	ENSG00000122376.11	6	0.000234468	1.54698e-05
chr17:4539967:4540348:clu_47260_NA:ENSG00000132382.14	9266	1.00786	4310.86	1555.1	0.000278765	17-3607309-A-C	-948322	39	39	0.0106791	1	9.3944e-05	0.61077	0.156025	0.69713	0.696334	ENSG00000132382.14	5	0.330449	1.5472e-05
chr4:44711137:44714596:clu_86500_NA:ENSG00000163281.11	8176	1.02274	4520.25	1564.95	0.000103121	4-43918368-T-A	-808227	222	232	0.0635268	1	3.18245e-05	0.266339	0.0638606	0.368463	0.361648	ENSG00000163281.11	7	0.212378	1.54732e-05
chr3:119843353:119863419:clu_10051_NA:ENSG00000082701.14	7837	1.01302	4382.69	1516.8	0.000109554	3-120781246-C-T	686829	272	325	0.0890899	1	2.55928e-05	0.276278	0.065461	0.376162	0.375004	ENSG00000082701.14	9	0.218059	1.54736e-05
chr1:78649905:78654243:clu_21293_NA:ENSG00000137965.10	7436	1.00335	4247.69	1471.82	3.27651e-19	1-78650220-T-C	424	349	364	0.0996714	1	4.2941e-23	0.490831	0.0489129	9.999e-05	1.23921e-15	ENSG00000137965.10	10	2.09438e-15	1.54741e-05
chr16:57457015:57458246:clu_43312_NA:ENSG00000088682.13	8683	0.995667	4139.66	1507.83	0.000402651	16-57400865-A-T	-46572	105	109	0.0298794	1	0.000112561	-0.365338	0.0943937	0.814719	0.812448	ENSG00000088682.13	4	0.365098	1.54827e-05
chr15:63048707:63056985:clu_58599_NA:ENSG00000140416.19	7876	0.992102	4089.4	1490.7	3.76274e-07	15-62905207-G-A	-137425	122	135	0.0369863	1	2.44996e-08	-0.497121	0.0887431	0.00209979	0.00162364	ENSG00000140416.19	6	0.0015977	1.5489e-05
chr7:135166871:135167732:clu_101223_NA:ENSG00000122783.16	8432	0.997747	4166.38	1540.3	2.38714e-14	7-135061061-C-CT	-109734	726	840	0.232044	1	1.76788e-16	-0.330484	0.0397387	9.999e-05	1.04854e-10	ENSG00000122783.16	6	1.50722e-10	1.54892e-05
chr1:222664148:222665309:clu_26107_NA:ENSG00000154305.16	7059	0.974664	3855.59	1461.21	6.53852e-08	1-222646534-A-G	28448	139	141	0.0386301	1	2.0892e-09	-0.471099	0.0782348	0.00079992	0.000314229	ENSG00000154305.16	8	0.000323953	1.54895e-05
chr9:136379864:136380740:clu_83235_NA:ENSG00000165684.4	7866	1.02004	4476.76	1535.25	2.69793e-05	9-135952903-G-A	-447265	42	43	0.0117873	1	5.62091e-06	-0.686121	0.150668	0.106589	0.108055	ENSG00000165684.4	5	0.0807583	1.54909e-05
chr2:168063570:168074982:clu_4492_NA:ENSG00000198648.10	7907	1.03724	4721.71	1593.43	0.000213287	2-168791748-GT-G	543607	983	1215	0.332968	1	8.4547e-05	-0.124661	0.0316386	0.624538	0.618762	ENSG00000198648.10	5	0.306358	1.54975e-05
chr17:77203658:77205276:clu_52602_NA:ENSG00000129657.14	9533	0.998688	4176.34	1506.57	3.35707e-42	17-77187370-G-GC	100654	67	69	0.0193169	1	5.68911e-50	-1.22113	0.0796316	9.999e-05	1.57276e-38	ENSG00000129657.14	6	4.59095e-38	1.55002e-05
chr1:829104:841200:clu_16743_NA:ENSG00000228794.8	4359	1.0226	4509.69	1525.34	4.57813e-22	1-841166-A-G	16028	613	694	0.190241	1	1.07442e-25	-0.426271	0.0400512	9.999e-05	8.14559e-19	ENSG00000228794.8	8	1.51517e-18	1.55028e-05
chr6:35259841:35281056:clu_90731_NA:ENSG00000065029.14	6494	0.99689	4150.86	1507.87	0.000157943	6-35279126-G-A	20144	519	571	0.156438	1	3.73072e-05	0.188247	0.0455373	0.479652	0.482413	ENSG00000065029.14	10	0.259777	1.55033e-05
chr11:124768028:124772994:clu_79129_NA:ENSG00000120458.10	8678	1.00576	4272.67	1529.79	0.000292561	11-124523605-C-CAAA	-277068	233	249	0.0685195	1	8.69503e-05	-0.259156	0.0658866	0.714629	0.711387	ENSG00000120458.10	5	0.335163	1.55047e-05
chr3:113674896:113677282:clu_9941_NA:ENSG00000176542.9	7244	1.02797	4583.91	1629.56	2.72732e-05	3-113228648-A-G	-467998	997	1197	0.328031	1	1.06166e-05	0.169164	0.0383004	0.108389	0.109454	ENSG00000176542.9	5	0.0816393	1.55113e-05
chr10:73234940:73239312:clu_29057_NA:ENSG00000138286.14	5834	0.987749	4023.79	1579.65	2.32941e-05	10-73239235-G-T	71069	356	382	0.104658	1	6.445e-06	-0.242037	0.0534926	0.0914909	0.0926064	ENSG00000138286.14	11	0.070554	1.55146e-05
chr2:27772692:27779433:clu_869_NA:ENSG00000243147.7	5424	1.0147	4394.55	1543.95	9.67828e-08	2-27759252-A-G	-12465	938	1109	0.303679	1	8.83931e-09	0.207284	0.0358684	0.00079992	0.000376997	ENSG00000243147.7	9	0.000387295	1.55148e-05
chr5:123588511:123590413:clu_14611_NA:ENSG00000151292.17	7783	1.0314	4630.51	1531.63	9.15454e-06	5-123366317-A-G	-145782	872	1023	0.28022	1	1.55538e-06	-0.191752	0.0397814	0.0360964	0.0370641	ENSG00000151292.17	8	0.0309688	1.55198e-05
chr14:50420106:50423121:clu_54551_NA:ENSG00000012983.11	7320	1.01775	4434.92	1550	0.000693532	14-49810104-C-T	-751022	57	58	0.0159078	1	0.000260733	0.451239	0.12333	0.952105	0.952277	ENSG00000012983.11	6	0.402432	1.55238e-05
chr12:112247076:112247462:clu_64614_NA:ENSG00000173064.12	4947	1.00694	4283.69	1573.51	6.92757e-05	12-112527040-G-A	144601	464	581	0.159353	1	2.12974e-05	0.235764	0.0553158	0.251475	0.253744	ENSG00000173064.12	11	0.162229	1.5524e-05
chr20:45792109:45792677:clu_95645_NA:ENSG00000101457.12	7391	1.0012	4203.73	1505.34	3.13816e-10	20-45776008-C-T	-15929	1144	1434	0.392877	1	6.30337e-12	-0.217417	0.031423	9.999e-05	1.29733e-06	ENSG00000101457.12	7	1.55614e-06	1.55263e-05
chr19:18430930:18431647:clu_34880_NA:ENSG00000130511.15	7461	1.04757	4861.51	1594.32	9.15157e-70	19-18428428-T-C	9564	82	83	0.0227273	1	2.34392e-78	2.05909	0.104536	9.999e-05	3.39218e-69	ENSG00000130511.15	5	1.53179e-68	1.5534e-05
chr19:47681276:47681976:clu_37600_NA:ENSG00000063169.10	7856	1.01261	4358.67	1542.08	6.11347e-09	19-47682772-A-G	74576	952	1130	0.309485	1	3.51512e-10	-0.23145	0.0366822	0.00019998	2.32079e-05	ENSG00000063169.10	5	2.59418e-05	1.55381e-05
chr1:156475237:156477012:clu_23832_NA:ENSG00000116604.17	6410	1.00379	4234.89	1591.29	3.79349e-06	1-156473164-C-T	-27664	1119	1436	0.393425	1	9.0703e-07	0.171804	0.0348626	0.0150985	0.0156635	ENSG00000116604.17	7	0.0139977	1.55432e-05
chr17:42536655:42538339:clu_50046_NA:ENSG00000108784.9	5243	1.00155	4203.54	1590.8	2.62384e-07	17-42499479-T-A	-36693	796	920	0.251923	1	4.48178e-08	0.189955	0.0345726	0.00089991	0.00109003	ENSG00000108784.9	7	0.00108357	1.55451e-05
chr11:86457759:86465091:clu_78122_NA:ENSG00000151376.16	9188	1.02767	4569.14	1562.39	0.000167418	11-86583131-C-T	-89505	1323	1790	0.490406	1	5.45186e-05	-0.126983	0.0313919	0.522048	0.5216	ENSG00000151376.16	6	0.273704	1.55469e-05
chr1:33275330:33276100:clu_19559_NA:ENSG00000160094.14	5954	0.964527	3708.97	1484.64	2.02962e-06	1-33275217-A-C	18672	189	194	0.0531216	1	1.74117e-07	-0.327473	0.062427	0.0111989	0.00905149	ENSG00000160094.14	7	0.00833118	1.55472e-05
chr19:13954661:13955912:clu_34165_NA:ENSG00000132017.10	7952	0.995224	4116.37	1462.8	1.46895e-10	19-13954676-A-G	2184	1250	1611	0.441241	1	1.23628e-12	-0.196905	0.02753	9.999e-05	6.48781e-07	ENSG00000132017.10	5	7.90505e-07	1.55475e-05
chr7:66740792:66771883:clu_98728_NA:ENSG00000284461.1	8630	0.983592	3958.53	1532.26	6.71981e-06	7-66516879-TA-T	-223096	138	140	0.0387597	1	1.09027e-06	-0.427546	0.0874067	0.0276972	0.0280541	ENSG00000284461.1	10	0.0239911	1.55516e-05
chr15:32537006:32575917:clu_57323_NA:ENSG00000261064.1	7305	1.04384	4799.09	1604.96	7.21117e-06	15-32484813-G-A	-51234	324	325	0.0915493	1	2.06461e-06	0.297811	0.0625314	0.0294971	0.0287844	ENSG00000261064.1	4	0.0245732	1.55589e-05
chr14:103913984:103914479:clu_56436_NA:ENSG00000156411.9	8855	0.966831	3735.33	1382.55	4.489035505116e-311	14-103905523-TAAAAATACA-T	-22746	224	240	0.0657895	1	0	1.8459	0.0324933	9.999e-05	2.54524e-297	ENSG00000156411.9	7	6.75425e-296	1.55619e-05
chr10:43475847:43481429:clu_28273_NA:ENSG00000243660.9	9427	1.02151	4476.93	1552.73	0.000330336	10-43322883-C-T	-113958	745	835	0.228893	1	0.000112749	-0.142088	0.0367158	0.766923	0.765176	ENSG00000243660.9	6	0.35068	1.55624e-05
chr15:58655416:58665097:clu_58483_NA:ENSG00000137845.14	8174	0.984912	3973.29	1458.42	7.53775e-15	15-58656571-T-A	-93407	680	819	0.224261	1	6.21952e-18	-0.224921	0.0257941	9.999e-05	4.3442e-11	ENSG00000137845.14	7	6.3179e-11	1.55629e-05
chr5:95528152:95529001:clu_14243_NA:ENSG00000198677.10	6011	1.00816	4289.37	1525.28	0.0001414	5-96430678-C-G	875671	133	142	0.0388828	1	3.63153e-05	-0.390623	0.0943497	0.448555	0.450784	ENSG00000198677.10	9	0.247675	1.55648e-05
chr17:42021671:42022376:clu_49941_NA:ENSG00000168256.17	6470	1.03845	4718.28	1569.12	5.89688e-05	17-41930733-C-T	-80649	104	104	0.0284931	1	1.72666e-05	0.395801	0.0918489	0.227277	0.226789	ENSG00000168256.17	7	0.148955	1.55665e-05
chr2:42697834:42704194:clu_1305_NA:ENSG00000057935.13	8412	1.03677	4693.74	1580.04	3.14459e-05	2-42818495-T-C	323926	258	285	0.0780822	1	9.07176e-06	0.304376	0.0683837	0.129087	0.125706	ENSG00000057935.13	6	0.0919161	1.55676e-05
chr4:105424322:105446383:clu_87474_NA:ENSG00000138777.19	6917	1.02024	4457.2	1567.23	1.24181e-48	4-105438052-T-A	-36029	1170	1519	0.416026	1	1.79748e-55	-0.476971	0.0293617	9.999e-05	6.9786e-46	ENSG00000138777.19	8	2.28703e-45	1.55686e-05
chr11:67438501:67438632:clu_77305_NA:ENSG00000172725.13	6124	1.02744	4559.35	1488.1	1.72832e-148	11-67438507-G-A	-5314	1159	1472	0.403235	1	8.4466e-179	-0.765396	0.0238672	9.999e-05	8.65673e-149	ENSG00000172725.13	10	8.60758e-148	1.55688e-05
chr13:98519473:98542843:clu_67165_NA:ENSG00000102572.14	8698	1.00701	4271.9	1554.55	6.14134e-37	13-98528073-C-G	-49867	650	724	0.198465	1	2.08123e-42	-0.518321	0.0369927	9.999e-05	1.54558e-33	ENSG00000102572.14	5	4.04113e-33	1.55705e-05
chr2:32064246:32087492:clu_1022_NA:ENSG00000021574.11	6742	1.01853	4431.85	1497.52	0.00015222	2-31163729-G-A	-899882	50	51	0.0139803	1	3.35626e-05	-0.621168	0.149377	0.487951	0.481715	ENSG00000021574.11	10	0.259505	1.55732e-05
chr1:67052079:67052771:clu_21105_NA:ENSG00000116704.7	7437	1.02541	4522.89	1609.62	2.93559e-05	1-66708778-CA-C	-345321	1125	1432	0.392189	1	1.01591e-05	0.161221	0.0364227	0.116888	0.116737	ENSG00000116704.7	6	0.0862374	1.55946e-05
chr22:30971779:30972924:clu_72368_NA:ENSG00000253352.8	6843	1.008	4278.52	1616.9	7.05433e-09	22-30981199-T-TTA	10522	83	86	0.0237045	1	1.04787e-09	-0.668008	0.108892	9.999e-05	2.7677e-05	ENSG00000253352.8	6	3.07523e-05	1.5596e-05
