## Supplementary Tables for "Atlas of glomerular disease-specific genetic effects on blood transcriptome" (part 68 of 73)

### Sheet: TableS32_sQTL_all_combined (continued)
Table S32. All combined cross-phenotype splicing QTL mapping in CureGN cohort.
chr15:64690549:64703029:clu_58693_NA:ENSG00000180304.14	6225	1.01471	4371.86	1585.27	9.81541e-05	15-64824881-G-A	121600	185	206	0.0565003	1	3.38341e-05	0.318702	0.0766754	0.346465	0.341906	ENSG00000180304.14	8	0.203844	1.5596e-05
chr2:32733923:32736694:clu_1067_NA:ENSG00000018699.11	7234	1.01845	4422.85	1612.9	0.000328602	2-32604895-CT-C	-23137	1208	1474	0.403824	1	0.000150595	0.133321	0.0351009	0.760024	0.760175	ENSG00000018699.11	6	0.349289	1.56009e-05
chr13:25249492:25251853:clu_66108_NA:ENSG00000139505.11	9441	1.03653	4679.72	1579.94	4.12447e-10	13-25251599-CG-C	-36410	82	86	0.0235616	1	2.68344e-11	0.657637	0.0980772	9.999e-05	1.1748e-06	ENSG00000139505.11	5	1.41497e-06	1.56025e-05
chr20:44054526:44064777:clu_95570_NA:ENSG00000124191.17	7176	0.99126	4048.25	1644.65	0.000546952	20-44566200-T-C	651336	75	79	0.021632	1	0.000303567	0.444982	0.122947	0.890111	0.892447	ENSG00000124191.17	3	0.386076	1.56027e-05
chr14:95712396:95713947:clu_56014_NA:ENSG00000100721.10	9685	0.951774	3530.87	1381.33	7.42264e-52	14-95712763-G-A	-1433	71	74	0.020274	1	6.98254e-67	-1.62869	0.0903657	9.999e-05	5.26754e-46	ENSG00000100721.10	5	1.73323e-45	1.56126e-05
chr11:75268959:75272895:clu_77863_NA:ENSG00000137486.16	6315	1.01457	4363.99	1566.74	7.26149e-10	11-75269995-G-A	-81710	1073	1345	0.368349	1	4.2311e-11	-0.244903	0.0369007	9.999e-05	2.61866e-06	ENSG00000137486.16	7	3.09922e-06	1.56171e-05
chr8:23544003:23566108:clu_68298_NA:ENSG00000147454.13	8474	1.0295	4574.44	1536.89	7.08148e-136	8-23544021-C-T	15216	1011	1234	0.337993	1	1.88622e-158	-0.783304	0.0263309	9.999e-05	4.22578e-136	ENSG00000147454.13	6	3.85477e-135	1.56177e-05
chr10:101957732:101972028:clu_30074_NA:ENSG00000120029.12	5102	1.0028	4198.65	1568.62	2.13424e-05	10-102288739-A-C	232546	311	336	0.0947012	1	5.41359e-06	0.225626	0.0494593	0.0846915	0.0850292	ENSG00000120029.12	9	0.0654153	1.56268e-05
chr12:123735624:123737059:clu_65373_NA:ENSG00000185344.13	7772	0.98548	3963.81	1464.57	3.54994e-78	12-123722662-C-T	10344	1173	1545	0.423288	1	1.92352e-95	0.692399	0.031422	9.999e-05	1.67224e-73	ENSG00000185344.13	7	8.05882e-73	1.56299e-05
chr7:99618651:99619048:clu_99920_NA:ENSG00000197037.10	5465	0.997152	4119.34	1559.16	2.12822e-07	7-99712062-T-C	95114	170	183	0.0501095	1	2.57701e-08	-0.438063	0.0783251	0.0009999	0.000895121	ENSG00000197037.10	9	0.000896144	1.56354e-05
chr1:89114296:89116992:clu_21474_NA:ENSG00000162645.12	6729	1.00283	4194.67	1633.35	2.60518e-30	1-89176651-A-G	26195	708	819	0.224507	1	3.6654e-33	-0.507401	0.041442	9.999e-05	9.21403e-27	ENSG00000162645.12	7	2.06553e-26	1.56432e-05
chr10:14840157:14842134:clu_27572_NA:ENSG00000187522.14	9792	1.02037	4435.53	1528.41	0.000305231	10-15345941-C-T	507777	1220	1567	0.429237	1	9.06841e-05	-0.130667	0.0333065	0.735026	0.734626	ENSG00000187522.14	4	0.342308	1.56514e-05
chr9:131529270:131529488:clu_82822_NA:ENSG00000130717.12	7299	1.01141	4310.34	1500.85	3.31517e-06	9-131529397-G-C	-1871	997	1222	0.334611	1	3.63518e-07	0.181318	0.0355091	0.0137986	0.0134506	ENSG00000130717.12	6	0.0121102	1.5652e-05
chr2:218698001:218698602:clu_5882_NA:ENSG00000163482.11	6247	1.04556	4794.7	1632.83	3.7682e-05	2-217965103-G-A	-706923	100	105	0.0287671	1	1.54393e-05	-0.466713	0.107682	0.149985	0.149578	ENSG00000163482.11	6	0.106124	1.5655e-05
chr1:153638448:153642243:clu_23331_NA:ENSG00000160679.12	6758	1.03753	4677.74	1608.42	9.38242e-05	1-154403877-C-T	769895	103	109	0.0298467	1	3.66598e-05	0.39507	0.0954743	0.340466	0.337478	ENSG00000160679.12	6	0.201867	1.56571e-05
chr1:108655698:108657451:clu_21826_NA:ENSG00000162639.15	6670	1.03063	4578.48	1554.41	0.00055647	1-108955723-C-CA	294197	74	77	0.0211306	1	0.000206731	-0.434129	0.116755	0.919008	0.9174	ENSG00000162639.15	7	0.392823	1.5659e-05
chr21:32603292:32604125:clu_84239_NA:ENSG00000159079.18	7219	0.995061	4080.53	1503.33	0.000257538	21-33217358-CAAA-C	604492	933	1116	0.305725	1	6.47809e-05	0.131706	0.0328924	0.654635	0.6525	ENSG00000159079.18	5	0.316942	1.56756e-05
chr1:219179246:219193130:clu_26024_NA:ENSG00000143353.11	7871	1.01579	4363.68	1589.77	1.64396e-16	1-219172269-T-G	-1575	422	454	0.124384	1	1.88045e-18	-0.415476	0.0468933	9.999e-05	4.58231e-13	ENSG00000143353.11	6	7.13113e-13	1.5679e-05
chr3:113933653:113934432:clu_9956_NA:ENSG00000178075.19	6964	1.03316	4604.32	1602.55	8.15686e-05	3-113383338-G-A	-444844	115	119	0.0325849	1	3.03495e-05	-0.416791	0.0996743	0.29977	0.29785	ENSG00000178075.19	6	0.183703	1.5694e-05
chr3:33826580:33826970:clu_7698_NA:ENSG00000170248.13	6996	0.993078	4048.31	1540.89	1.11862e-06	3-33549892-A-C	-248460	177	188	0.0515351	1	1.46169e-07	0.272563	0.0516379	0.00519948	0.00470401	ENSG00000170248.13	7	0.00445303	1.56969e-05
chr18:76871825:76875492:clu_46451_NA:ENSG00000130856.15	11123	1.01305	4320.63	1603.72	9.40063e-05	18-76781433-C-T	-41174	1229	1584	0.433973	1	3.57849e-05	-0.15939	0.0384669	0.331267	0.327641	ENSG00000130856.15	3	0.197574	1.5697e-05
chr16:21958599:21962460:clu_41784_NA:ENSG00000140740.10	4085	0.996916	4099.53	1605.51	1.51253e-26	16-21948318-G-A	-4342	137	155	0.0424425	1	1.68045e-29	-0.998468	0.0869551	9.999e-05	7.26928e-23	ENSG00000140740.10	6	1.51027e-22	1.56988e-05
chr17:78214789:78216664:clu_52757_NA:ENSG00000089685.14	9817	1.00608	4221.02	1638.9	0.000454979	17-79071914-G-C	857728	35	37	0.0101481	1	0.000242368	0.625141	0.169986	0.852315	0.852098	ENSG00000089685.14	2	0.375396	1.57105e-05
chr22:20395418:20400632:clu_71472_NA:ENSG00000185252.18	7243	1.03728	4656.44	1602.85	3.34583e-05	22-19988859-G-C	-405256	46	47	0.0128767	1	1.12584e-05	0.653401	0.148369	0.129687	0.132255	ENSG00000185252.18	4	0.0958468	1.57168e-05
chr5:149496860:149505483:clu_15395_NA:ENSG00000113712.17	7578	1.03598	4631.35	1595.4	0.00024474	5-150384730-T-G	833178	1210	1539	0.421413	1	9.96172e-05	-0.122707	0.031461	0.664534	0.663648	ENSG00000113712.17	5	0.32077	1.57388e-05
chr1:113952889:113954651:clu_22197_NA:ENSG00000163349.21	6187	0.984975	3929.63	1551.08	0.000339169	1-114559626-A-G	630434	149	154	0.0422381	1	0.000115249	0.306721	0.0793678	0.741826	0.741673	ENSG00000163349.21	8	0.344194	1.57392e-05
chr14:67662535:67663029:clu_55054_NA:ENSG00000100568.10	7050	1.03002	4546.12	1582.66	3.52646e-14	14-67739685-T-C	64854	244	257	0.0703724	1	6.91137e-16	-0.508337	0.0623956	9.999e-05	8.04061e-11	ENSG00000100568.10	8	1.15865e-10	1.57404e-05
chr3:67375859:67400731:clu_9400_NA:ENSG00000172340.14	8466	1.00031	4134.46	1527.58	3.71184e-28	3-67372396-CTT-C	-282218	978	1203	0.329583	1	8.21119e-33	-0.387152	0.0318053	9.999e-05	1.50837e-24	ENSG00000172340.14	6	3.25115e-24	1.57408e-05
chr22:46053920:46097926:clu_73676_NA:ENSG00000241990.5	9380	1.02777	4512.99	1588.2	4.5618e-07	22-46106425-T-C	52720	1110	1501	0.411008	1	8.14817e-08	-0.173849	0.0322772	0.0019998	0.00171135	ENSG00000241990.5	3	0.00168037	1.5745e-05
chr12:121652808:121653075:clu_65040_NA:ENSG00000139714.12	7661	1.03116	4560.32	1611.57	0.000724695	12-122116437-C-A	443806	174	179	0.0490142	1	0.000359317	-0.278596	0.0779263	0.961004	0.960993	ENSG00000139714.12	5	0.404247	1.57473e-05
chr5:94692256:94694831:clu_14228_NA:ENSG00000133302.12	4861	0.998982	4114.28	1575.06	0.000607148	5-94494295-C-T	-124052	37	37	0.0101425	1	0.000251188	-0.603697	0.164567	0.917908	0.917961	ENSG00000133302.12	8	0.393014	1.57492e-05
chr1:37582936:37583867:clu_19838_NA:ENSG00000134697.12	6725	1.00796	4234.6	1536.47	1.10519e-27	1-37567446-T-G	-28489	1218	1568	0.42955	1	4.44437e-32	0.396193	0.032954	9.999e-05	3.04147e-24	ENSG00000134697.12	6	6.51781e-24	1.57559e-05
chr13:25337034:25338636:clu_66112_NA:ENSG00000139496.15	9456	1.03144	4558.7	1575.93	0.000267705	13-25152918-A-G	-148606	113	117	0.0320372	1	9.98572e-05	-0.332122	0.0851661	0.69643	0.692883	ENSG00000139496.15	5	0.329869	1.57667e-05
chr10:24999546:25015860:clu_27821_NA:ENSG00000151023.16	9129	1.00272	4159.63	1572.25	0.000610134	10-25613848-C-T	551569	213	223	0.0610959	1	0.000249388	-0.241736	0.0658636	0.922008	0.920643	ENSG00000151023.16	4	0.393923	1.5769e-05
chr10:104263077:104266084:clu_30328_NA:ENSG00000148834.12	6590	0.987833	3957.18	1544	1.42289e-154	10-104263071-AGAG-A	27715	124	128	0.0350493	1	1.78523e-179	-2.20629	0.0686355	9.999e-05	3.81004e-149	ENSG00000148834.12	8	3.82564e-148	1.57802e-05
chr1:43669299:43671505:clu_20277_NA:ENSG00000066135.12	6420	1.01118	4271.63	1533.17	0.00017046	1-44590089-C-T	939931	632	715	0.196105	1	4.72608e-05	-0.172628	0.0423239	0.514649	0.511874	ENSG00000066135.12	6	0.270289	1.57821e-05
chr8:73830472:73870269:clu_69348_NA:ENSG00000104343.19	7599	1.01274	4290.49	1549.56	5.46831e-06	8-73785425-A-G	-93485	641	719	0.197202	1	9.86901e-07	0.202452	0.0412217	0.0217978	0.0219852	ENSG00000104343.19	6	0.0192061	1.57916e-05
chr19:9531067:9532845:clu_33290_NA:ENSG00000130818.11	8361	1.04017	4674.8	1624.69	7.81734e-05	19-10177075-T-C	638430	42	42	0.0115132	1	3.28116e-05	-0.705033	0.169333	0.290271	0.287835	ENSG00000130818.11	4	0.179121	1.57945e-05
chr3:27421779:27424037:clu_7579_NA:ENSG00000033867.16	8788	1.03379	4583.43	1594.48	0.000299711	3-27354114-C-T	-130306	255	290	0.0794085	1	0.000124393	-0.28457	0.0739966	0.736426	0.735096	ENSG00000033867.16	6	0.342308	1.57961e-05
chr1:110011357:110012362:clu_21991_NA:ENSG00000168710.17	6783	1.00269	4151.38	1526.22	0.000237761	1-109787006-C-G	-197680	272	312	0.0854326	1	6.69703e-05	-0.238257	0.059621	0.627337	0.626197	ENSG00000168710.17	6	0.308655	1.57989e-05
chr17:5486684:5488823:clu_47517_NA:ENSG00000167842.15	9628	1.02898	4512.97	1604.69	1.57034e-09	17-5481976-T-C	-4309	401	430	0.117744	1	1.69388e-10	-0.328485	0.0511328	9.999e-05	4.96345e-06	ENSG00000167842.15	3	5.76741e-06	1.58047e-05
chr16:3055945:3057050:clu_40549_NA:ENSG00000261971.6	7094	0.9922	4007.55	1499.24	1.10785e-10	16-3065271-T-C	5901	426	478	0.130959	1	1.64916e-12	0.357966	0.0503353	9.999e-05	4.99263e-07	ENSG00000261971.6	5	6.12526e-07	1.58105e-05
chr7:76610215:76611454:clu_99392_NA:ENSG00000146707.14	7262	1.01721	4343.81	1558.48	0	7-76599160-A-C	-28101	1133	1402	0.384002	1	0	1.37881	0.0224587	9.999e-05	0	ENSG00000146707.14	6	0	1.58224e-05
chr7:33026915:33029629:clu_97815_NA:ENSG00000122643.18	8158	1.03122	4538.31	1566.72	5.46834e-06	7-33108649-C-A	45852	38	38	0.0104053	1	1.13106e-06	0.681185	0.139469	0.0208979	0.021543	ENSG00000122643.18	6	0.0188561	1.58265e-05
chr13:75310151:75312738:clu_66964_NA:ENSG00000136111.12	8119	0.956606	3543.12	1456.18	8.25215e-31	13-75311388-C-G	-170726	1025	1276	0.349424	1	1.31977e-37	-0.398656	0.0303912	9.999e-05	4.21766e-26	ENSG00000136111.12	7	9.33197e-26	1.58282e-05
chr12:116536211:116536353:clu_64716_NA:ENSG00000258102.3	7793	0.98424	3896.59	1602.21	1.39947e-12	12-116532887-T-C	-15218	599	750	0.205479	1	6.36134e-14	-0.374119	0.0494827	9.999e-05	7.40864e-09	ENSG00000258102.3	3	9.90728e-09	1.58334e-05
chr9:113273410:113275382:clu_81758_NA:ENSG00000176386.8	7823	1.0229	4415.45	1597.93	2.76701e-158	9-113273416-A-G	-2173	1112	1411	0.386538	1	1.17654e-177	-0.918058	0.0287434	9.999e-05	3.62102e-158	ENSG00000176386.8	5	3.85362e-157	1.58484e-05
chr6:30201138:30213305:clu_89788_NA:ENSG00000234127.8	20245	1.03164	4533.26	1492.58	1.39706e-100	6-30202748-C-T	-10679	781	901	0.24712	1	1.23028e-120	-0.825106	0.0326781	9.999e-05	5.64698e-100	ENSG00000234127.8	8	3.74025e-99	1.58649e-05
chr1:27880054:27885295:clu_19133_NA:ENSG00000130775.15	5351	1.00653	4185.04	1621.29	1.36006e-214	1-27882794-A-G	10251	1214	1618	0.443288	1	1.69869e-237	0.977724	0.0253568	9.999e-05	2.40125e-212	ENSG00000130775.15	6	3.75981e-211	1.5869e-05
chr12:47663590:47666980:clu_61920_NA:ENSG00000005175.9	8567	0.974737	3763.57	1467.65	0.00125122	12-46748102-C-T	-957959	224	240	0.0657895	1	0.000357229	0.1726	0.0482574	0.991601	0.991526	ENSG00000005175.9	7	0.411978	1.58722e-05
chr17:54962915:54963306:clu_51067_NA:ENSG00000166260.10	7885	0.988979	3948.94	1539.5	2.23102e-16	17-54955283-A-G	-13502	874	1018	0.278936	1	7.53529e-19	-0.331129	0.0369321	9.999e-05	1.20185e-12	ENSG00000166260.10	5	1.84368e-12	1.58738e-05
chr2:54115756:54135453:clu_1556_NA:ENSG00000170634.12	8662	1.02658	4459.53	1543.46	3.36496e-12	2-54000031-T-A	29193	1130	1406	0.385143	1	5.9259e-14	-0.258227	0.0341114	9.999e-05	9.19128e-09	ENSG00000170634.12	5	1.22431e-08	1.58743e-05
chr6:31970378:31970606:clu_90213_NA:ENSG00000204348.9	29827	1.02317	4411.86	1435.71	9.98821e-108	6-31970343-C-T	-1949	59	59	0.0161644	1	2.83066e-134	2.68852	0.0999169	9.999e-05	1.7574e-106	ENSG00000204348.9	9	1.234e-105	1.58751e-05
chr16:15867516:15873491:clu_41368_NA:ENSG00000133393.12	4933	1.00206	4122.27	1603.95	1.35494e-114	16-15878859-T-A	-9766	243	256	0.070291	1	4.3984e-128	-1.41959	0.0542643	9.999e-05	3.3084e-111	ENSG00000133393.12	5	2.42735e-110	1.58778e-05
chr22:21772982:21788257:clu_71628_NA:ENSG00000100030.14	7841	0.993672	4009.76	1598.65	1.47926e-11	22-21811070-A-AAAACAAAC	-56610	1318	1761	0.482427	1	8.39498e-13	-0.220982	0.0306628	9.999e-05	6.60775e-08	ENSG00000100030.14	6	8.49707e-08	1.58791e-05
chr10:14840157:14842134:clu_27572_NA:ENSG00000284024.1	9792	1.01569	4306.06	1610.1	0.000210485	10-15345941-C-T	507775	1220	1567	0.429237	1	9.06841e-05	-0.130667	0.0333065	0.589341	0.588985	ENSG00000284024.1	3	0.296683	1.58839e-05
chr2:30233134:30234405:clu_959_NA:ENSG00000213626.11	8612	0.999194	4080.6	1548.97	8.74285e-15	2-30233476-C-T	1945	1173	1434	0.392818	1	6.70507e-17	-0.240989	0.0285699	9.999e-05	3.63866e-11	ENSG00000213626.11	4	5.30692e-11	1.58902e-05
chr10:5786050:5796763:clu_27300_NA:ENSG00000057608.16	11278	1.02788	4471.71	1629.55	1.67451e-07	10-5757323-T-A	-84809	1218	1594	0.436608	1	3.95021e-08	-0.177719	0.032213	0.00039996	0.000605104	ENSG00000057608.16	3	0.000612245	1.58958e-05
chr6:41789332:41789531:clu_91132_NA:ENSG00000214736.7	7584	1.00847	4203.02	1603.11	0.000989652	6-41403537-C-T	-384125	185	200	0.0548546	1	0.000490251	-0.250352	0.0716843	0.984502	0.984125	ENSG00000214736.7	4	0.409968	1.59007e-05
chr2:174400103:174400990:clu_4693_NA:ENSG00000144306.14	6756	1.031	4513.39	1604.69	1.90791e-05	2-174068615-T-C	-327115	122	130	0.0356164	1	6.09236e-06	0.46355	0.102178	0.0730927	0.0753999	ENSG00000144306.14	6	0.0587931	1.59032e-05
chr17:19804830:19810378:clu_48552_NA:ENSG00000083290.19	4829	1.01508	4292.36	1601.78	0.000133457	17-19839598-G-A	-28338	83	86	0.0240896	1	5.23179e-05	-0.477569	0.117778	0.433457	0.428728	ENSG00000083290.19	8	0.239321	1.59037e-05
chr1:154329075:154330396:clu_23443_NA:ENSG00000143515.16	5268	1.00962	4217.59	1521.2	0.000129962	1-153373306-G-A	-952247	158	176	0.0481928	1	3.21163e-05	-0.360539	0.0864908	0.418758	0.417276	ENSG00000143515.16	9	0.235307	1.59046e-05
chr3:172509321:172511617:clu_11348_NA:ENSG00000121858.10	7924	1.04961	4774.24	1619.21	8.24904e-05	3-172675106-T-G	151599	249	257	0.0704882	1	3.37639e-05	0.177529	0.0427061	0.30447	0.302669	ENSG00000121858.10	4	0.186029	1.59159e-05
chr17:46929584:46935029:clu_50618_NA:ENSG00000108433.16	6058	1.01287	4258.3	1566.24	2.82472e-56	17-46930266-A-G	7191	1062	1288	0.352877	1	2.88878e-64	-0.547757	0.0310754	9.999e-05	2.56761e-53	ENSG00000108433.16	9	9.36036e-53	1.59179e-05
chr15:32526978:32528532:clu_57288_NA:ENSG00000223509.8	7308	1.03147	4512.14	1598.53	4.08248e-13	15-32517411-TTTTTA-T	-19515	605	671	0.186182	1	1.49619e-14	-0.304509	0.0392781	9.999e-05	9.64936e-10	ENSG00000223509.8	4	1.33402e-09	1.59307e-05
chr3:184366800:184368177:clu_11645_NA:ENSG00000163882.9	8033	1.00169	4101.27	1565.14	0.00010033	3-184812289-A-C	450571	40	40	0.0109589	1	3.08787e-05	-0.611556	0.146391	0.341166	0.336537	ENSG00000163882.9	5	0.201511	1.59401e-05
chr5:173953272:173955910:clu_15924_NA:ENSG00000113742.12	8842	0.986171	3894.37	1482.92	0.000426965	5-174273082-T-C	384802	1292	1690	0.462993	1	0.00010574	-0.107998	0.0277938	0.817218	0.814374	ENSG00000113742.12	4	0.365667	1.59456e-05
chr9:127953925:127963722:clu_82287_NA:ENSG00000167106.11	5583	0.99578	4020.98	1506.36	1.624e-05	9-127971483-G-A	-9030	638	713	0.200732	1	2.50718e-06	0.166224	0.0351964	0.0637936	0.0640653	ENSG00000167106.11	8	0.0507685	1.59456e-05
chr15:48331191:48332268:clu_58165_NA:ENSG00000128951.13	6337	0.9976	4042.51	1535.82	9.67418e-50	15-48309949-G-T	-21062	477	522	0.142935	1	7.26152e-58	0.592868	0.0356526	9.999e-05	5.03136e-46	ENSG00000128951.13	7	1.65685e-45	1.59561e-05
chr14:75107487:75109685:clu_55375_NA:ENSG00000119638.12	6191	0.978379	3790.33	1463.01	0.000534068	14-75237415-T-C	110071	1223	1619	0.443407	1	0.000124497	-0.0993926	0.0258464	0.873913	0.872632	ENSG00000119638.12	7	0.38104	1.59574e-05
chr10:1056879:1072116:clu_27143_NA:ENSG00000047056.14	8557	1.01769	4312.64	1561.07	4.1004e-19	10-1057118-G-A	7580	294	309	0.0846575	1	9.41322e-22	-0.494415	0.0509268	9.999e-05	9.62419e-16	ENSG00000047056.14	5	1.63402e-15	1.59608e-05
chr14:77562489:77565732:clu_55573_NA:ENSG00000100596.6	8947	0.99827	4049.6	1569.15	1.13474e-05	14-77557176-C-G	-59597	1307	1809	0.495612	1	2.64703e-06	0.148013	0.0314148	0.0476952	0.0451869	ENSG00000100596.6	4	0.0371407	1.59633e-05
chr12:108293664:108329995:clu_64268_NA:ENSG00000174600.13	7909	1.0344	4543.42	1616.81	0.00027796	12-108521865-G-A	182524	61	64	0.0175728	1	0.000127507	0.515355	0.134221	0.708429	0.704359	ENSG00000174600.13	4	0.332734	1.59651e-05
chr16:67735042:67738013:clu_43642_NA:ENSG00000141084.10	4840	0.961392	3570.75	1495.32	0.00021083	16-68360417-CGGA-C	553765	47	47	0.0128697	1	4.87988e-05	-0.615738	0.151242	0.544346	0.547538	ENSG00000141084.10	13	0.282669	1.59729e-05
chr3:52746904:52751932:clu_9099_NA:ENSG00000114904.12	5638	1.03718	4580.05	1590.68	0.000126874	3-53764308-C-T	993359	920	1092	0.299232	1	4.65401e-05	0.144666	0.035437	0.428057	0.422694	ENSG00000114904.12	9	0.237086	1.59738e-05
chr6:20488248:20490168:clu_89302_NA:ENSG00000112242.14	8414	0.984919	3870.78	1447.87	7.12458e-09	6-20497690-T-C	95784	545	593	0.162377	1	1.14408e-10	-0.256495	0.0395523	9.999e-05	3.25124e-05	ENSG00000112242.14	6	3.59392e-05	1.59754e-05
chr15:78540463:78541905:clu_59392_NA:ENSG00000041357.15	8958	1.01217	4232.3	1487.51	4.17929e-27	15-78528674-G-A	-11731	848	1000	0.273849	1	2.20648e-32	0.376537	0.0311575	9.999e-05	9.30096e-24	ENSG00000041357.15	7	1.96943e-23	1.59797e-05
chr11:93730712:93731150:clu_78187_NA:ENSG00000166012.16	7569	1.00784	4173.14	1530.66	0.000156848	11-93024407-C-T	-759984	70	70	0.0192202	1	4.22879e-05	-0.47068	0.114667	0.476052	0.476532	ENSG00000166012.16	7	0.257699	1.59819e-05
chr17:64533008:64533117:clu_51645_NA:ENSG00000258890.6	5993	0.943578	3346.94	1466.68	9.97317e-05	17-64941072-T-TAGATAGACAGAC	434484	51	56	0.0156687	1	1.66136e-05	-0.526603	0.121959	0.30317	0.310427	ENSG00000258890.6	7	0.189783	1.5992e-05
chr11:4603340:4605079:clu_74718_NA:ENSG00000167333.12	11758	1.05523	4831.79	1565.98	7.06294e-05	11-4572614-A-G	-35645	663	732	0.200768	1	2.0801e-05	-0.184264	0.0431787	0.262974	0.264685	ENSG00000167333.12	4	0.16765	1.59939e-05
chr6:160467017:160478508:clu_93649_NA:ENSG00000213071.11	8333	1.0449	4683.43	1574.03	1.20854e-149	6-160477128-C-T	-43141	605	676	0.185104	1	1.82143e-170	1.09244	0.0350985	9.999e-05	1.6694e-152	ENSG00000213071.11	5	1.74038e-151	1.59947e-05
chr17:63699348:63700032:clu_51529_NA:ENSG00000136490.8	5248	0.99682	4021.38	1638.16	4.45482e-05	17-63444723-G-A	-256449	1321	1756	0.481085	1	1.91352e-05	0.117347	0.0273777	0.160684	0.165163	ENSG00000136490.8	6	0.115202	1.59988e-05
chr7:6009498:6017814:clu_97229_NA:ENSG00000106305.9	10328	1.04215	4642.75	1539.77	7.67209e-21	7-6004890-T-G	-4355	810	916	0.250824	1	4.81557e-24	-0.387012	0.0377182	9.999e-05	7.08627e-18	ENSG00000106305.9	4	1.27912e-17	1.60002e-05
chr2:173358837:173363226:clu_4667_NA:ENSG00000144354.13	7953	1.0117	4220.48	1640.83	0.000372915	2-173788708-G-C	433888	54	54	0.0147945	1	0.00019683	-0.587087	0.157364	0.791421	0.789266	ENSG00000144354.13	4	0.358067	1.60003e-05
chr5:175478639:175492095:clu_15933_NA:ENSG00000164466.12	7642	1.00195	4088.78	1520.36	1.71437e-11	5-175479903-G-A	2841	1302	1738	0.476138	1	2.60823e-13	-0.231021	0.0313503	9.999e-05	6.78242e-08	ENSG00000164466.12	5	8.71072e-08	1.60022e-05
chr19:47228446:47230929:clu_37523_NA:ENSG00000105327.17	8030	1.05318	4798.58	1608.3	0.000124971	19-48091239-G-T	858473	993	1193	0.326849	1	5.03702e-05	0.12537	0.0308506	0.433457	0.425378	ENSG00000105327.17	4	0.237938	1.60059e-05
chr3:25618509:25618654:clu_7550_NA:ENSG00000077097.15	8707	1.00624	4144.56	1569.59	0.000225627	3-26026050-C-G	361143	64	65	0.0178082	1	7.96034e-05	0.46557	0.117726	0.60324	0.60473	ENSG00000077097.15	5	0.302168	1.60087e-05
chr15:92782141:92787964:clu_60015_NA:ENSG00000258741.3	10696	1.0166	4284.76	1634.26	3.45058e-08	15-92778434-G-A	44239	668	748	0.205495	1	7.31493e-09	0.263284	0.045305	0.00019998	0.000126795	ENSG00000258741.3	2	0.000134554	1.60094e-05
chr2:26775676:26778042:clu_702_NA:ENSG00000213699.8	5504	1.03593	4551.92	1566.61	6.33482e-05	2-26843427-G-GA	79143	50	52	0.0144766	1	1.84463e-05	0.49329	0.114866	0.235176	0.235249	ENSG00000213699.8	7	0.153135	1.60109e-05
chr2:26775676:26778042:clu_702_NA:ENSG00000115163.14	5504	1.03593	4551.92	1566.61	6.33482e-05	2-26843427-G-GA	79138	50	52	0.0144766	1	1.84463e-05	0.49329	0.114866	0.235176	0.235249	ENSG00000115163.14	7	0.153135	1.60109e-05
chr17:47021721:47033278:clu_50664_NA:ENSG00000262879.5	5524	1.01956	4323.21	1588.96	2.80416e-46	17-47010676-C-T	-89647	438	467	0.128015	1	4.44482e-52	-0.79008	0.0503621	9.999e-05	1.81981e-43	ENSG00000262879.5	8	5.72513e-43	1.60169e-05
chr15:89806809:89814114:clu_59826_NA:ENSG00000166825.13	8411	1.02648	4415.9	1588.03	4.83491e-93	15-89814887-A-G	-514	1193	1526	0.417853	1	5.60959e-105	-0.758915	0.0326005	9.999e-05	9.47514e-92	ENSG00000166825.13	5	5.70276e-91	1.60262e-05
chr15:34096014:34101604:clu_57371_NA:ENSG00000134153.9	9882	1.03485	4532.39	1620.81	0.000160601	15-34047073-G-GT	-54875	88	94	0.0258668	1	7.10109e-05	0.385812	0.0968848	0.506549	0.500506	ENSG00000134153.9	3	0.266224	1.60265e-05
chr10:117318974:117340980:clu_30562_NA:ENSG00000165650.11	7093	1.02427	4384.02	1638.4	0.000151952	10-117407070-G-C	31603	764	870	0.238356	1	7.31172e-05	-0.160135	0.0402838	0.477352	0.474615	ENSG00000165650.11	4	0.25694	1.60313e-05
chr20:18495880:18497069:clu_94586_NA:ENSG00000089050.15	8822	1.02328	4369.46	1627.33	0.000155759	20-18985425-G-C	488182	209	216	0.0592105	1	7.09974e-05	-0.287875	0.0722901	0.482552	0.482473	ENSG00000089050.15	4	0.259777	1.60347e-05
chr7:127386155:127391497:clu_100930_NA:ENSG00000048405.9	6423	1.015	4256.12	1535.89	4.20522e-05	7-126460727-A-C	-971197	37	37	0.010137	1	9.4547e-06	-0.687527	0.154778	0.155584	0.158578	ENSG00000048405.9	8	0.111445	1.60349e-05
chr1:45551155:45552436:clu_20438_NA:ENSG00000117448.13	5655	1.02857	4440.36	1607.93	1.55002e-29	1-45553420-C-CA	2877	1339	1771	0.485099	1	8.52834e-33	-0.389733	0.0320262	9.999e-05	1.29841e-26	ENSG00000117448.13	8	2.89955e-26	1.60428e-05
chr11:86268561:86270083:clu_78101_NA:ENSG00000074266.19	8218	1.01647	4273.85	1542.59	8.63094e-05	11-86351555-C-T	107011	759	886	0.243273	1	2.27029e-05	-0.141949	0.0334177	0.306169	0.300879	ENSG00000074266.19	7	0.185263	1.60434e-05
chr17:81682149:81682491:clu_53147_NA:ENSG00000214087.8	8747	1.03132	4476.07	1567.54	1.08316e-90	17-81682485-G-A	-1439	494	540	0.148433	1	1.24086e-103	0.840523	0.0363767	9.999e-05	9.4704e-90	ENSG00000214087.8	4	5.56869e-89	1.60515e-05
chr16:11730774:11733982:clu_41091_NA:ENSG00000153066.12	10970	1.03305	4500.12	1604.95	0.000223213	16-11410850-G-C	-332028	673	772	0.211507	1	9.4317e-05	0.159232	0.0406866	0.626637	0.61959	ENSG00000153066.12	3	0.306656	1.60519e-05
chr1:9610805:9611015:clu_17586_NA:ENSG00000188807.12	7037	1.01731	4282.81	1596.65	0.000685589	1-9632073-T-C	43151	876	1053	0.288345	1	0.000316912	0.135559	0.0375709	0.942506	0.94521	ENSG00000188807.12	4	0.400493	1.60526e-05
chr7:100155455:100155671:clu_100026_NA:ENSG00000146826.16	5361	1.01196	4205.97	1492.74	0.00074249	7-100350450-C-T	191735	50	56	0.0153425	1	0.000215327	-0.501087	0.13514	0.952405	0.954978	ENSG00000146826.16	13	0.403211	1.60689e-05
chr19:39333126:39335435:clu_36413_NA:ENSG00000130755.12	7852	1.01854	4295.22	1553.46	1.52863e-08	19-39361346-A-G	18974	105	113	0.0310781	1	1.17113e-09	0.569934	0.0931799	9.999e-05	5.44855e-05	ENSG00000130755.12	6	5.92192e-05	1.6069e-05
chr5:141931280:141933259:clu_15231_NA:ENSG00000081791.8	7338	1.00029	4044.39	1586.84	1.96147e-127	5-141931084-T-C	7276	800	942	0.258091	1	5.68245e-144	0.856774	0.0305334	9.999e-05	7.31516e-124	ENSG00000081791.8	5	5.94327e-123	1.609e-05
chr15:52557222:52569116:clu_58372_NA:ENSG00000128989.10	7919	1.0186	4289.42	1579.62	0.000277453	15-52906246-T-A	336363	150	158	0.0432877	1	0.000105937	0.288356	0.0742182	0.689031	0.688614	ENSG00000128989.10	5	0.328524	1.60938e-05
chr16:728029:728116:clu_39995_NA:ENSG00000103253.17	7969	1.0064	4123.04	1571.3	1.31005e-05	16-714826-C-T	-12110	870	1048	0.286966	1	3.1661e-06	-0.1741	0.0372445	0.050495	0.051463	ENSG00000103253.17	4	0.0417038	1.61009e-05
chr11:68738788:68747208:clu_77437_NA:ENSG00000132749.10	7642	1.00505	4102.88	1596.88	2.00186e-57	11-68745075-A-G	-6489	273	291	0.0797697	1	2.32616e-64	-1.11035	0.0629412	9.999e-05	4.4219e-54	ENSG00000132749.10	4	1.63242e-53	1.6109e-05
chr8:123533240:123534702:clu_70126_NA:ENSG00000156804.7	7097	1.0181	4278.4	1586.48	0.000341733	8-123935947-C-CAA	394741	54	54	0.0150838	1	0.000138601	-0.550702	0.144204	0.767823	0.762356	ENSG00000156804.7	5	0.349859	1.61097e-05
chr19:55595734:55597572:clu_39344_NA:ENSG00000179943.7	9812	1.04201	4608.31	1562.95	0.000209911	19-55844495-T-G	242525	121	125	0.0342466	1	7.07868e-05	-0.334818	0.0840633	0.60414	0.60157	ENSG00000179943.7	3	0.301277	1.61129e-05
chr14:54843054:54843782:clu_54689_NA:ENSG00000131979.18	7617	1.00269	4068.47	1580.02	5.22722e-100	14-54843774-G-A	-59078	697	790	0.216557	1	2.04269e-113	0.755523	0.0310263	9.999e-05	1.1738e-96	ENSG00000131979.18	5	7.46024e-96	1.61211e-05
chr8:58434504:58434858:clu_69080_NA:ENSG00000215114.8	7820	1.01575	4242.2	1618.55	3.83541e-07	8-58430723-T-C	19459	641	730	0.200439	1	8.88777e-08	-0.199291	0.0371103	0.00239976	0.00145948	ENSG00000215114.8	5	0.00144452	1.61261e-05
chr19:18392125:18397453:clu_34907_NA:ENSG00000175489.9	7526	1.05579	4800.06	1624.12	1.55366e-20	19-18392025-G-A	-5592	924	1078	0.295181	1	1.53608e-22	-0.358656	0.0362236	9.999e-05	9.16666e-18	ENSG00000175489.9	4	1.64664e-17	1.61264e-05
chr14:72495262:72510154:clu_55206_NA:ENSG00000182732.16	7419	1.03865	4556.21	1598.83	4.96316e-05	14-72732253-C-T	799814	257	268	0.0733845	1	1.70534e-05	-0.308063	0.0714426	0.185281	0.187499	ENSG00000182732.16	5	0.12758	1.61301e-05
chr6:30327696:30328909:clu_89792_NA:ENSG00000204599.14	23084	1.04227	4606.32	1432.73	7.83963e-11	6-30275127-G-A	-51352	583	650	0.178082	1	3.29236e-13	0.329578	0.0449201	9.999e-05	1.89387e-07	ENSG00000204599.14	10	2.37703e-07	1.61325e-05
chr1:54053758:54054381:clu_20778_NA:ENSG00000116205.12	8161	1.03017	4436.72	1649.33	4.47086e-05	1-55034756-A-G	981169	752	892	0.244652	1	2.05002e-05	-0.16596	0.0388597	0.165983	0.168886	ENSG00000116205.12	3	0.117418	1.6136e-05
chr19:56222741:56223631:clu_39402_NA:ENSG00000131848.9	10011	1.01589	4241.5	1632.1	0.000123774	19-55748310-A-G	-620073	752	874	0.239583	1	5.65618e-05	0.167574	0.0415159	0.40306	0.400704	ENSG00000131848.9	2	0.228644	1.61361e-05
chr17:11992911:11997431:clu_48095_NA:ENSG00000154957.13	8388	0.970661	3649.6	1520.8	2.71349e-05	17-11474097-C-T	-523413	304	332	0.0913091	1	5.1087e-06	-0.306538	0.0670153	0.106589	0.102211	ENSG00000154957.13	4	0.0768687	1.61401e-05
chr20:63709164:63733219:clu_96549_NA:ENSG00000197114.11	7115	1.03818	4540.29	1594.97	6.42509e-05	20-63930816-G-A	223351	72	72	0.0197152	1	2.22423e-05	-0.535856	0.126014	0.237476	0.23677	ENSG00000197114.11	5	0.153856	1.61634e-05
chr1:172579267:172585018:clu_24656_NA:ENSG00000094975.13	6652	1.00068	4030.78	1576.2	6.20732e-05	1-173390750-C-CT	858401	255	277	0.0772018	1	1.91144e-05	-0.275259	0.0642154	0.223778	0.221084	ENSG00000094975.13	6	0.146008	1.61649e-05
chr19:10565034:10565717:clu_33502_NA:ENSG00000129347.19	7350	0.9652	3574.36	1413.64	1.0668e-36	19-10565667-A-T	-370	910	1092	0.299122	1	3.70611e-46	0.464937	0.0316736	9.999e-05	5.19616e-32	ENSG00000129347.19	7	1.31976e-31	1.61706e-05
chr5:150756487:150758859:clu_15485_NA:ENSG00000132912.12	8275	0.95867	3493.4	1426.84	3.71846e-07	5-150670093-A-C	-89016	424	495	0.135542	1	1.17868e-08	-0.211338	0.0368859	0.00309969	0.0017377	ENSG00000132912.12	5	0.00170502	1.6171e-05
chr16:23486790:23488606:clu_41895_NA:ENSG00000103365.15	7469	1.0139	4204.94	1546.22	0.000114787	16-24082615-G-A	560620	438	505	0.138432	1	3.22489e-05	-0.211159	0.0506672	0.372363	0.376141	ENSG00000103365.15	5	0.218533	1.61732e-05
chr1:40040783:40059337:clu_19995_NA:ENSG00000131236.16	7306	1.04024	4563.24	1589.49	2.368e-13	1-40010771-C-A	-29462	93	101	0.0276864	1	6.8232e-15	-0.737826	0.0939304	9.999e-05	4.62622e-10	ENSG00000131236.16	6	6.49239e-10	1.61843e-05
chr18:5293327:5295813:clu_45357_NA:ENSG00000198081.10	9002	1.01265	4184.47	1576.89	0.000284418	18-5634760-C-T	337707	373	406	0.111233	1	0.000107457	0.184817	0.0476119	0.69773	0.690943	ENSG00000198081.10	3	0.329387	1.61874e-05
chr3:63838499:63839656:clu_9370_NA:ENSG00000163634.11	8470	1.0118	4172.62	1565.57	0.000240342	3-63809548-G-C	-54355	1314	1708	0.467928	1	8.37501e-05	-0.119008	0.0301864	0.626037	0.628132	ENSG00000163634.11	4	0.309497	1.61888e-05
chr2:128134961:128138717:clu_3861_NA:ENSG00000136731.12	7956	0.997547	3983.44	1514.39	5.67829e-05	2-127167218-G-A	-923982	214	228	0.0625	1	1.16373e-05	-0.299171	0.0680454	0.20068	0.203418	ENSG00000136731.12	6	0.136391	1.61899e-05
chr7:75881486:75887992:clu_99300_NA:ENSG00000005486.16	5335	1.03612	4504.12	1580.57	2.71602e-16	7-75874162-T-C	31560	609	690	0.189145	1	2.6503e-18	0.352577	0.0399746	9.999e-05	4.47141e-13	ENSG00000005486.16	7	6.96386e-13	1.61904e-05
chr7:66740792:66771883:clu_98728_NA:ENSG00000154710.16	8393	0.986736	3841.14	1533.83	6.64711e-06	7-66516879-TA-T	-165285	138	140	0.0387597	1	1.09027e-06	-0.427546	0.0874067	0.0257974	0.0266157	ENSG00000154710.16	10	0.0229181	1.61973e-05
chr5:1568998:1574182:clu_12515_NA:ENSG00000185986.11	10338	1.04386	4609.87	1539.66	2.27e-28	5-1578234-G-A	-16386	672	779	0.213893	1	8.12205e-33	-0.472709	0.0388309	9.999e-05	9.11388e-26	ENSG00000185986.11	4	2.0046e-25	1.61984e-05
chr11:68043653:68043798:clu_77366_NA:ENSG00000110719.9	6901	1.05636	4785.17	1568.12	0	11-68043795-C-A	4779	605	671	0.183735	1	0	-1.78074	0.0249127	9.999e-05	0	ENSG00000110719.9	8	0	1.62042e-05
chr10:49994429:50001996:clu_28508_NA:ENSG00000204149.10	6712	1.01713	4240.35	1572.68	1.23996e-15	10-49904475-T-C	-77715	604	693	0.192821	1	1.23325e-17	-0.366664	0.0424441	9.999e-05	3.34471e-12	ENSG00000204149.10	6	5.07564e-12	1.62045e-05
chr11:126355842:126406096:clu_79196_NA:ENSG00000110080.18	8261	1.00491	4076.81	1539.78	1.53755e-76	11-126380879-T-C	25239	582	645	0.176809	1	5.77929e-89	-0.866833	0.0409513	9.999e-05	2.7643e-73	ENSG00000110080.18	5	1.31817e-72	1.62048e-05
chr19:57850561:57876916:clu_39573_NA:ENSG00000204514.9	6956	1.02371	4328.3	1617.38	2.58646e-05	19-57938283-T-C	49209	1114	1339	0.366831	1	9.27486e-06	-0.154152	0.0346706	0.0974903	0.0994683	ENSG00000204514.9	4	0.0750251	1.62089e-05
chr20:21230997:21232734:clu_94642_NA:ENSG00000088970.15	5652	1.03114	4429.4	1572.49	4.10979e-20	20-21230828-T-A	104845	716	823	0.225603	1	9.56728e-23	-0.388971	0.0390887	9.999e-05	5.80924e-17	ENSG00000088970.15	8	1.01978e-16	1.62117e-05
chr7:100114268:100119329:clu_99997_NA:ENSG00000106290.14	5308	1.00264	4044.81	1515.53	3.77068e-52	7-100104017-T-C	-15824	1169	1491	0.408443	1	1.80932e-61	0.487729	0.0283633	9.999e-05	1.13934e-48	ENSG00000106290.14	11	3.93253e-48	1.62125e-05
chr3:107755678:107772628:clu_9765_NA:ENSG00000114439.18	6766	0.995783	3954.09	1508.36	0.000103181	3-108352964-A-G	830028	618	694	0.190346	1	2.26337e-05	-0.188057	0.0442653	0.332867	0.337041	ENSG00000114439.18	7	0.201695	1.62155e-05
chr1:205269884:205271120:clu_25593_NA:ENSG00000133069.15	7087	1.02679	4367.42	1531.22	1.0126e-05	1-205277969-T-G	49793	784	934	0.255757	1	1.74388e-06	-0.193823	0.0404053	0.0374963	0.0393243	ENSG00000133069.15	5	0.0327436	1.62202e-05
chr6:31980548:31980654:clu_90222_NA:ENSG00000204344.14	29831	1.02444	4335.17	1441.48	2.81996e-172	6-31964989-G-A	-6177	101	102	0.0279299	1	3.77936e-214	-2.78658	0.0774008	9.999e-05	9.52287e-173	ENSG00000204344.14	7	1.14461e-171	1.62206e-05
chr10:32273281:32273922:clu_28048_NA:ENSG00000120616.15	8878	1.0129	4175.26	1485.9	0.000173921	10-33051610-T-G	672812	55	60	0.0164384	1	3.66777e-05	0.532656	0.128728	0.506949	0.510093	ENSG00000120616.15	9	0.269604	1.6236e-05
chr16:68264576:68266593:clu_43772_NA:ENSG00000103064.13	5055	1.0172	4232.26	1570.42	0.000166532	16-67414630-A-G	-849886	128	129	0.0353425	1	5.66275e-05	-0.399929	0.0990877	0.506249	0.497556	ENSG00000103064.13	11	0.265315	1.62386e-05
chr6:108868995:108876143:clu_92384_NA:ENSG00000118690.12	6739	1.03208	4434.79	1616.77	0.000132171	6-108853880-CT-C	5464	91	96	0.026287	1	5.6077e-05	0.432523	0.107102	0.431157	0.427966	ENSG00000118690.12	6	0.239092	1.62391e-05
chr6:7301572:7303550:clu_88998_NA:ENSG00000124783.12	9735	1.00753	4102.86	1520.36	1.2518e-23	6-7300931-C-T	-46515	458	488	0.133992	1	1.28397e-27	-0.469963	0.0424383	9.999e-05	3.66408e-20	ENSG00000124783.12	5	7.09326e-20	1.62392e-05
chr16:3674494:3675324:clu_40810_NA:ENSG00000126602.10	8296	1.03383	4458.38	1579.51	1.06593e-16	16-3647220-T-A	-70377	193	200	0.0547945	1	8.93262e-19	-0.665159	0.0743504	9.999e-05	1.79308e-13	ENSG00000126602.10	5	2.84462e-13	1.62413e-05
chr4:155708294:155710542:clu_88329_NA:ENSG00000164116.16	9481	1.02718	4366.47	1594.56	2.59709e-05	4-156083072-T-C	416361	308	321	0.0879934	1	8.04218e-06	-0.284673	0.0635843	0.10119	0.0997945	ENSG00000164116.16	4	0.0751893	1.62435e-05
chr9:83753359:83780382:clu_80849_NA:ENSG00000165113.12	8163	1.04893	4667.83	1581.66	0.000128036	9-83719580-T-C	-109936	48	49	0.0134247	1	4.47321e-05	0.605837	0.148068	0.431757	0.426277	ENSG00000165113.12	5	0.238311	1.62451e-05
chr4:38775652:38775775:clu_86313_NA:ENSG00000174123.10	8860	1.03102	4411.73	1568.21	1.23371e-16	4-38766128-G-A	-16862	534	591	0.162184	1	7.9339e-19	-0.415183	0.0463376	9.999e-05	2.23626e-13	ENSG00000174123.10	4	3.52307e-13	1.62706e-05
chr19:7698854:7699739:clu_32907_NA:ENSG00000104921.14	10267	0.969468	3604.83	1326.09	1.69111e-97	19-7699550-G-T	-2596	819	934	0.255827	1	2.30083e-131	-0.708949	0.0266947	9.999e-05	4.33093e-91	ENSG00000104921.14	6	2.58381e-90	1.62733e-05
chr7:93146040:93148194:clu_99693_NA:ENSG00000177409.11	5586	0.997015	3955.85	1554.34	3.49507e-137	7-93146872-C-A	-1497	490	528	0.144737	1	3.33488e-158	1.08634	0.0365528	9.999e-05	3.44976e-133	ENSG00000177409.11	6	3.09847e-132	1.62743e-05
chr9:137547396:137547585:clu_83671_NA:ENSG00000130653.15	5264	1.02572	4336.89	1605.41	4.33644e-05	9-137867137-C-T	316603	502	556	0.152747	1	1.52706e-05	0.207399	0.0478248	0.160984	0.162228	ENSG00000130653.15	5	0.113522	1.62792e-05
chr10:12553356:12666736:clu_27449_NA:ENSG00000183049.12	9946	0.99308	3903.06	1591.25	9.47094e-31	10-12659943-T-C	310461	395	417	0.114184	1	1.72119e-34	-0.637039	0.050922	9.999e-05	5.64903e-27	ENSG00000183049.12	4	1.27264e-26	1.62812e-05
chr16:69762391:69776189:clu_43892_NA:ENSG00000198373.12	6095	1.00757	4091.1	1515.13	0.000352718	16-70636585-T-TCA	874279	233	259	0.0727528	1	0.000100093	0.241488	0.061934	0.764324	0.76133	ENSG00000198373.12	9	0.349624	1.62877e-05
chr7:44569903:44570015:clu_98169_NA:ENSG00000136271.10	7008	1.02004	4256.96	1543.84	0.000122606	7-44800918-C-T	225867	61	62	0.0169956	1	3.43155e-05	0.521262	0.125507	0.39756	0.396889	ENSG00000136271.10	8	0.227322	1.62907e-05
chr15:92782141:92787964:clu_60015_NA:ENSG00000258922.1	10677	1.01716	4218.06	1633.07	3.49006e-08	15-92778434-G-A	-30133	668	748	0.205495	1	7.31493e-09	0.263284	0.045305	0.00019998	0.000125589	ENSG00000258922.1	2	0.000133309	1.62916e-05
chr11:108477711:108479301:clu_78439_NA:ENSG00000178202.12	6658	1.02723	4353.05	1597.64	7.47252e-06	11-108642433-T-TA	144001	334	378	0.103618	1	2.03613e-06	0.257157	0.0539631	0.029897	0.0288082	ENSG00000178202.12	5	0.024579	1.62958e-05
chr10:68338669:68339140:clu_28703_NA:ENSG00000096746.17	8097	1.01477	4183.58	1572.75	0.000522054	10-69248170-A-G	916996	472	528	0.144658	1	0.000209471	-0.173695	0.0467559	0.884012	0.884645	ENSG00000096746.17	7	0.384192	1.63011e-05
chr15:92782141:92787964:clu_60015_NA:ENSG00000185442.12	10680	1.01771	4221.87	1632.89	3.4962e-08	15-92778434-G-A	-31450	668	748	0.205495	1	7.31493e-09	0.263284	0.045305	0.00019998	0.000125295	ENSG00000185442.12	2	0.000133049	1.63051e-05
chr3:149024272:149026760:clu_10941_NA:ENSG00000163754.17	8291	1.02142	4271.49	1588.55	1.38731e-06	3-149003114-ATT-A	11773	971	1129	0.309351	1	2.86043e-07	0.182939	0.0355082	0.0059994	0.00524499	ENSG00000163754.17	5	0.00494453	1.63066e-05
chr2:108472899:108475535:clu_3341_NA:ENSG00000135968.20	7331	0.984166	3782.23	1499.08	1.1457e-08	2-108550836-T-A	102275	1172	1519	0.416161	1	4.17004e-10	-0.176659	0.0281192	0.00019998	5.11408e-05	ENSG00000135968.20	9	5.57321e-05	1.63081e-05
chr19:44497377:44500275:clu_37112_NA:ENSG00000167384.10	8195	1.06585	4890.1	1616.69	8.84308e-142	19-44500253-G-C	-271	1192	1563	0.427985	1	2.76573e-157	0.959288	0.0323933	9.999e-05	3.78108e-147	ENSG00000167384.10	4	3.73237e-146	1.63083e-05
chr2:219078206:219146680:clu_5905_NA:ENSG00000187736.12	6767	1.01754	4218.65	1550.96	9.84348e-38	2-219062416-G-A	-98449	77	81	0.0221918	1	2.01419e-43	-1.62475	0.114464	9.999e-05	1.07036e-34	ENSG00000187736.12	7	2.86271e-34	1.63089e-05
chr1:239707760:239714177:clu_26781_NA:ENSG00000233355.6	9190	0.998183	3961.91	1513.69	7.24425e-13	1-239706521-C-T	-23944	1217	1549	0.424301	1	5.47831e-15	-0.246836	0.0313107	9.999e-05	2.97679e-09	ENSG00000233355.6	4	4.03354e-09	1.6312e-05
chr4:94576034:94585565:clu_87336_NA:ENSG00000163110.14	8151	1.03006	4386.26	1543.42	0.000131251	4-94262414-C-T	-189443	42	42	0.0115132	1	3.70337e-05	-0.650112	0.157198	0.425057	0.423089	ENSG00000163110.14	6	0.237243	1.63161e-05
chr6:10702639:10703405:clu_89060_NA:ENSG00000111845.4	9189	1.04797	4632.56	1553.44	6.53976e-05	6-11413229-T-C	718534	50	51	0.013965	1	1.76333e-05	0.567586	0.131857	0.240976	0.240826	ENSG00000111845.4	5	0.155896	1.63213e-05
chr3:43289789:43299754:clu_8015_NA:ENSG00000163788.13	6161	0.999879	3981.61	1540.09	0.000480441	3-44021198-C-CA	734686	95	102	0.0279299	1	0.00016295	0.355576	0.0941061	0.851915	0.852449	ENSG00000163788.13	7	0.375396	1.63219e-05
chr16:19610415:19626177:clu_41605_NA:ENSG00000103544.14	7597	1.02066	4251.91	1597.22	3.44063e-05	16-19202043-G-T	-353197	122	127	0.0348518	1	1.12097e-05	0.352401	0.0800029	0.128887	0.129547	ENSG00000103544.14	5	0.0942526	1.6342e-05
chr7:94535523:94537472:clu_99711_NA:ENSG00000127995.16	6014	1.01394	4160.64	1592.89	0.00123408	7-94433992-C-A	-75227	362	390	0.106791	1	0.000601901	-0.177283	0.0515827	0.993901	0.993932	ENSG00000127995.16	6	0.412437	1.63476e-05
chr17:4944467:4944558:clu_47383_NA:ENSG00000108523.15	9393	1.0221	4269.65	1574.09	0.000105873	17-4728273-T-TAA	-211735	499	561	0.15523	1	3.45707e-05	-0.177297	0.0427062	0.354465	0.353089	ENSG00000108523.15	6	0.208761	1.63487e-05
chr12:96003064:96006314:clu_63900_NA:ENSG00000111144.9	8754	0.999712	3971.73	1610.92	6.68617e-13	12-96005757-AT-A	-37763	347	374	0.102466	1	3.26413e-14	0.393028	0.0513784	9.999e-05	2.67106e-09	ENSG00000111144.9	4	3.62769e-09	1.63535e-05
chr19:49742020:49744231:clu_38069_NA:ENSG00000126467.10	8259	1.01963	4234.88	1610.31	1.11944e-05	19-49761973-C-T	-1357	1109	1435	0.393132	1	3.4984e-06	-0.182891	0.0392998	0.0409959	0.0432348	ENSG00000126467.10	3	0.0356798	1.63547e-05
chr2:203402734:203411285:clu_5447_NA:ENSG00000138443.15	5431	1.03286	4413.97	1542.46	7.88975e-05	2-204122442-C-A	794223	808	952	0.260679	1	2.04482e-05	0.175821	0.0411633	0.278872	0.279253	ENSG00000138443.15	9	0.175021	1.63554e-05
chr15:65703008:65706091:clu_58796_NA:ENSG00000174485.15	6934	0.987464	3811.59	1547.54	0.000357577	15-66239235-A-G	446942	962	1160	0.317883	1	0.00012029	-0.131064	0.0340073	0.752525	0.748532	ENSG00000174485.15	5	0.346238	1.63627e-05
chr1:42825738:42830444:clu_20160_NA:ENSG00000164010.13	6345	1.01207	4130.7	1626.9	1.4389e-46	1-42830447-G-A	13323	786	918	0.251507	1	3.17065e-51	-0.577415	0.0371431	9.999e-05	1.82923e-43	ENSG00000164010.13	7	5.75034e-43	1.63673e-05
chr19:41363077:41363432:clu_36752_NA:ENSG00000123810.7	6294	1.00734	4067.44	1557.16	8.09884e-19	19-41363040-T-TTCGAGA	-1133	261	278	0.0762479	1	1.83436e-21	0.532792	0.0552887	9.999e-05	2.57082e-15	ENSG00000123810.7	5	4.30753e-15	1.63706e-05
chr13:49661208:49691254:clu_66747_NA:ENSG00000123179.13	6796	1.01815	4210.46	1565.8	8.55404e-17	13-49684654-GAAC-G	-6821	58	62	0.0169863	1	4.90636e-19	0.921821	0.102252	9.999e-05	2.12475e-13	ENSG00000123179.13	6	3.35515e-13	1.63721e-05
chr2:200419496:200439122:clu_5210_NA:ENSG00000196141.13	5657	0.996804	3929.14	1582.69	3.03545e-05	2-199731751-A-G	-574130	157	162	0.0446281	1	8.86927e-06	-0.382047	0.0857394	0.116988	0.113361	ENSG00000196141.13	7	0.084078	1.63735e-05
chr19:15397280:15397520:clu_34399_NA:ENSG00000011243.17	9930	1.03432	4428.84	1577.77	3.9511e-16	19-15365748-C-T	-53393	693	793	0.217379	1	3.78899e-18	0.370749	0.0422353	9.999e-05	6.8087e-13	ENSG00000011243.17	4	1.05238e-12	1.63742e-05
chr3:112995265:112996892:clu_9899_NA:ENSG00000163607.15	8440	1.02736	4332.03	1579.87	0.000395639	3-112382096-T-C	-608822	486	523	0.143366	1	0.000158331	0.171883	0.0454036	0.815118	0.812353	ENSG00000163607.15	5	0.365098	1.63815e-05
chr2:11399218:11402025:clu_336_NA:ENSG00000224177.6	9548	1.01843	4211.8	1588.03	6.87651e-60	2-11400363-T-C	6382	515	564	0.154436	1	1.70677e-67	-0.880141	0.0485859	9.999e-05	2.72121e-57	ENSG00000224177.6	3	1.0511e-56	1.63817e-05
chr7:36594430:36597635:clu_97891_NA:ENSG00000230539.1	7710	1.00168	3989.04	1597.07	1.20326e-20	7-36591870-A-G	-8250	666	766	0.209978	1	5.09346e-23	0.324847	0.0324296	9.999e-05	4.50263e-17	ENSG00000230539.1	4	7.93136e-17	1.63879e-05
chr1:16391424:16393231:clu_18099_NA:ENSG00000055070.16	7326	1.04425	4560.97	1606.27	4.39174e-05	1-15858252-C-CA	-494323	531	580	0.159516	1	1.55685e-05	0.201347	0.0464752	0.166083	0.165459	ENSG00000055070.16	5	0.115388	1.63915e-05
chr2:74211866:74214079:clu_2198_NA:ENSG00000065911.11	5964	1.00856	4078.04	1539.86	4.13837e-49	2-74181211-G-A	-17351	1179	1490	0.408068	1	5.54699e-57	-0.506585	0.0307245	9.999e-05	6.95895e-46	ENSG00000065911.11	6	2.28242e-45	1.63924e-05
chr12:109052761:109056682:clu_64329_NA:ENSG00000135093.12	7590	1.02949	4355.87	1605.77	0.000288237	12-109342126-C-CTTTT	319037	113	130	0.0368063	1	0.000125841	0.366039	0.0952519	0.709329	0.704058	ENSG00000135093.12	5	0.332716	1.64009e-05
chr10:94522453:94531202:clu_29659_NA:ENSG00000108239.8	7733	0.999659	3958.67	1615.74	5.79558e-05	10-95158150-G-A	755646	90	96	0.0264609	1	2.24098e-05	0.520845	0.122533	0.20368	0.205154	ENSG00000108239.8	5	0.137442	1.64046e-05
chr4:731110:733672:clu_85328_NA:ENSG00000185619.18	6821	0.947033	3303.13	1399.3	1.67771e-110	4-732533-G-A	26785	1031	1319	0.36137	1	2.81211e-141	0.82332	0.0296778	9.999e-05	2.40469e-101	ENSG00000185619.18	8	1.60837e-100	1.64077e-05
chr1:45600457:45602255:clu_20450_NA:ENSG00000132780.16	5591	0.996903	3921.64	1589.94	0.000439593	1-46159088-A-AAAATAAAT	575242	68	70	0.0192625	1	0.000186961	0.418239	0.111715	0.821218	0.822545	ENSG00000132780.16	9	0.367534	1.64102e-05
chr12:122209858:122216488:clu_65137_NA:ENSG00000184047.16	6678	1.0185	4204.73	1568.95	1.74463e-21	12-122209871-A-G	-17663	241	251	0.0687295	1	2.31458e-24	-0.640854	0.0620064	9.999e-05	3.50764e-18	ENSG00000184047.16	8	6.3851e-18	1.64128e-05
chr19:38711361:38714469:clu_36353_NA:ENSG00000130402.11	7572	0.99346	3876.2	1446.28	7.99925e-94	19-38711141-C-T	63471	1148	1478	0.404879	1	4.76929e-116	0.687738	0.0278658	9.999e-05	1.19676e-89	ENSG00000130402.11	10	6.99677e-89	1.64147e-05
chr2:70989816:70993696:clu_2057_NA:ENSG00000144043.11	8391	0.97099	3590.63	1543.32	1.11222e-05	2-71004893-T-A	9948	800	960	0.263028	1	2.13388e-06	-0.176109	0.0370301	0.0451955	0.0435139	ENSG00000144043.11	4	0.0358956	1.64238e-05
chr4:48557712:48561468:clu_86571_NA:ENSG00000075539.13	4269	1.01258	4122.42	1558.89	0.000102404	4-47820139-A-C	-960183	58	63	0.0172697	1	3.04734e-05	-0.571081	0.136603	0.337466	0.338387	ENSG00000075539.13	14	0.202293	1.6427e-05
chr20:49028668:49032049:clu_95849_NA:ENSG00000124198.8	7773	1.03154	4374.97	1605.09	0.000751735	20-48287419-G-A	-634471	51	53	0.0145126	1	0.000364102	-0.511047	0.143085	0.959904	0.96034	ENSG00000124198.8	5	0.404139	1.64338e-05
chr19:38403694:38404908:clu_36256_NA:ENSG00000130244.12	7203	0.996861	3914.77	1519.5	9.49989e-05	19-38267831-G-A	-135304	470	511	0.140077	1	2.20143e-05	-0.190013	0.04466	0.310369	0.312059	ENSG00000130244.12	8	0.190426	1.64367e-05
chr10:28524611:28532442:clu_27920_NA:ENSG00000254635.5	9738	1.04505	4557.57	1564.51	2.22662e-103	10-28527400-C-T	-5343	681	775	0.212212	1	2.1693e-118	0.774289	0.0310067	9.999e-05	3.4537e-104	ENSG00000254635.5	4	2.37212e-103	1.64438e-05
chr20:2330458:2332002:clu_94071_NA:ENSG00000125780.11	8714	1.03372	4400.64	1618.36	3.66687e-05	20-2648393-T-C	352392	56	58	0.0158904	1	1.3724e-05	-0.595099	0.136481	0.135186	0.137914	ENSG00000125780.11	3	0.0992792	1.64484e-05
chr4:152411872:152534941:clu_88239_NA:ENSG00000109670.13	7164	1.00742	4049.18	1620.4	0.00016042	4-152931455-AAC-A	395354	356	407	0.114583	1	7.07724e-05	-0.205729	0.0516519	0.476652	0.474143	ENSG00000109670.13	4	0.256866	1.64486e-05
chr10:70121211:70123405:clu_28820_NA:ENSG00000042286.14	9850	1.03698	4444.9	1601.34	3.51769e-05	10-69907488-G-A	-225446	396	430	0.117744	1	1.17928e-05	0.251109	0.0571516	0.133587	0.132806	ENSG00000042286.14	4	0.0961442	1.64494e-05
chr8:39071403:39077228:clu_68778_NA:ENSG00000168615.11	5752	1.02307	4255.88	1606.9	1.97843e-06	8-39369612-G-T	372743	1289	1685	0.461517	1	4.96322e-07	-0.166257	0.0329472	0.00719928	0.00743499	ENSG00000168615.11	8	0.00690867	1.64519e-05
chr10:93700106:93702375:clu_29646_NA:ENSG00000148690.11	7660	0.998334	3929.87	1567.45	9.53978e-08	10-93654393-C-T	-48179	538	598	0.163746	1	1.12223e-08	0.270978	0.0472253	0.00069993	0.000380056	ENSG00000148690.11	5	0.000390242	1.64531e-05
chr17:44197730:44198020:clu_50318_NA:ENSG00000087152.15	6056	1.00699	4040.28	1538.78	0.000351512	17-44839241-A-AT	639128	1078	1304	0.357182	1	0.000112782	0.129033	0.0333429	0.753425	0.75604	ENSG00000087152.15	10	0.348251	1.64618e-05
chr14:24632459:24632915:clu_54128_NA:ENSG00000100450.12	8764	1.01342	4122.77	1543.79	1.06708e-56	14-24632423-T-C	22724	813	928	0.254256	1	1.1506e-65	-0.599703	0.0336164	9.999e-05	8.67753e-54	ENSG00000100450.12	7	3.18904e-53	1.647e-05
chr17:50140228:50141269:clu_50895_NA:ENSG00000108819.10	6481	1.02752	4306.02	1604.29	0.000107303	17-49478943-C-T	-671687	171	179	0.0490142	1	4.15958e-05	-0.251007	0.0610929	0.358164	0.356822	ENSG00000108819.10	4	0.210403	1.64888e-05
chr20:5944253:5944805:clu_94370_NA:ENSG00000089195.14	9333	0.985024	3751.58	1566.42	7.50655e-06	20-5528239-T-A	-422319	464	501	0.137486	1	1.61956e-06	-0.23074	0.0479514	0.029797	0.0294806	ENSG00000089195.14	4	0.0251099	1.64889e-05
chr7:74714916:74716894:clu_99133_NA:ENSG00000263001.5	3931	1.01466	4134.11	1528.97	7.01943e-05	7-75399483-G-C	741816	54	54	0.0149171	1	1.64044e-05	0.54714	0.126632	0.246175	0.245553	ENSG00000263001.5	9	0.158329	1.649e-05
chr2:109593119:109613798:clu_3383_NA:ENSG00000186522.14	4838	1.04012	4476.43	1603.23	0.000145449	2-109694801-A-ATGTGTG	80595	198	216	0.0598338	1	5.80323e-05	0.29205	0.0724635	0.463654	0.459191	ENSG00000186522.14	7	0.251179	1.64921e-05
chr9:136740048:136740836:clu_83331_NA:ENSG00000187922.13	6961	1.01313	4113.01	1620.65	5.17622e-05	9-136534574-C-A	-208385	99	102	0.0279299	1	2.03572e-05	0.419117	0.0981003	0.184382	0.186728	ENSG00000187922.13	3	0.127211	1.64939e-05
chr3:151219642:151261387:clu_11028_NA:ENSG00000174944.8	7749	1.0196	4197.79	1545.81	7.44285e-59	3-151261405-A-G	-17062	1321	1751	0.479693	1	4.36787e-68	0.519264	0.0285251	9.999e-05	2.64746e-56	ENSG00000174944.8	5	1.00926e-55	1.64974e-05
chr10:11527567:11597631:clu_27430_NA:ENSG00000148429.14	8988	1.00439	3995.99	1584.91	0.000345254	10-10639832-A-G	-971922	557	636	0.174342	1	0.000139142	-0.168393	0.0441058	0.745425	0.746869	ENSG00000148429.14	3	0.345741	1.65045e-05
chr19:50798958:50799294:clu_38244_NA:ENSG00000261341.6	9327	1.02042	4205.91	1557.46	1.07598e-15	19-50798897-G-A	5755	845	1019	0.279057	1	7.29425e-18	0.308288	0.0354311	9.999e-05	2.63134e-12	ENSG00000261341.6	3	4.005e-12	1.65085e-05
chr1:33024567:33031544:clu_19522_NA:ENSG00000004455.16	5590	1.01567	4141.78	1602.35	6.81031e-05	1-33990189-C-T	909193	1227	1572	0.430609	1	2.47912e-05	-0.138097	0.0326645	0.244476	0.239084	ENSG00000004455.16	6	0.155039	1.65127e-05
chr4:73064899:73065250:clu_86884_NA:ENSG00000163626.16	7034	1.01087	4077.04	1615.69	7.15903e-06	4-73060953-C-T	-8802	1125	1378	0.37754	1	2.21405e-06	-0.170532	0.0359143	0.0255974	0.0275516	ENSG00000163626.16	6	0.0236443	1.65191e-05
chr6:159790060:159790940:clu_93615_NA:ENSG00000112110.9	8543	1.02074	4207.05	1608.76	1.19024e-53	6-159790668-C-G	856	708	798	0.21899	1	1.09668e-59	-0.641712	0.0379327	9.999e-05	4.71233e-51	ENSG00000112110.9	5	1.6819e-50	1.65207e-05
chr1:169324500:169367708:clu_24551_NA:ENSG00000143156.13	8932	1.03065	4339.81	1627.53	1.18925e-12	1-169310469-T-C	-57498	1059	1322	0.362135	1	8.29971e-14	-0.283615	0.0376905	9.999e-05	2.8378e-09	ENSG00000143156.13	5	3.84903e-09	1.6521e-05
chr10:43387936:43394630:clu_28255_NA:ENSG00000169813.16	9410	1.01259	4098.52	1552.3	2.34588e-05	10-43404301-T-TAA	-4865	563	623	0.174412	1	5.38721e-06	0.203301	0.0445554	0.0869913	0.0885018	ENSG00000169813.16	6	0.067806	1.65237e-05
chr21:15014466:15043495:clu_84037_NA:ENSG00000281903.2	9085	1.00813	4039.95	1608.24	0.000137086	21-15337707-A-G	419155	1173	1493	0.408891	1	5.58029e-05	0.149192	0.0369326	0.426557	0.421287	ENSG00000281903.2	3	0.236687	1.65241e-05
chr8:144057320:144057448:clu_70814_NA:ENSG00000178814.16	7112	1.01618	4145.5	1590.43	0.00119751	8-143883731-G-A	-180234	207	253	0.0693151	1	0.000576291	-0.294623	0.08543	0.992801	0.992769	ENSG00000178814.16	6	0.412225	1.65248e-05
chr9:136432583:136432956:clu_83257_NA:ENSG00000148384.12	7678	1.0019	3958.34	1584.72	1.09312e-61	9-136432610-G-A	-7213	853	993	0.272079	1	1.14157e-69	0.631445	0.0342448	9.999e-05	3.36329e-58	ENSG00000148384.12	4	1.3178e-57	1.65269e-05
chr6:87356503:87364961:clu_92032_NA:ENSG00000203872.6	7810	1.02563	4269.94	1574	4.10354e-17	6-87365404-C-T	20555	395	420	0.115068	1	2.62076e-19	-0.405545	0.0446303	9.999e-05	8.16377e-14	ENSG00000203872.6	6	1.31297e-13	1.65298e-05
chr15:90808941:90809137:clu_59919_NA:ENSG00000197299.10	8721	1.00274	3968.14	1615.65	2.02606e-128	15-90808700-G-A	91373	1355	1784	0.488499	1	1.55296e-142	0.83507	0.0299408	9.999e-05	3.66571e-125	ENSG00000197299.10	4	3.00211e-124	1.65315e-05
chr15:41397140:41402447:clu_57705_NA:ENSG00000137806.8	6642	1.03726	4425.18	1580.75	6.35594e-16	15-41406889-A-AT	4370	78	82	0.0225647	1	6.98345e-18	-0.998313	0.114667	9.999e-05	1.02721e-12	ENSG00000137806.8	7	1.57993e-12	1.65373e-05
chr2:214792445:214797061:clu_5650_NA:ENSG00000138376.10	8727	0.995577	3873.93	1579.93	0.000729832	2-215020616-G-A	210905	387	445	0.121985	1	0.000316045	0.204734	0.0567318	0.940806	0.941383	ENSG00000138376.10	4	0.399244	1.65398e-05
chr2:202982441:202983506:clu_5402_NA:ENSG00000138380.17	5208	1.03989	4460.08	1562.75	0.000103085	2-202533707-C-T	-378507	335	353	0.0968184	1	3.14068e-05	0.255786	0.0612857	0.351965	0.349572	ENSG00000138380.17	10	0.207191	1.65406e-05
chr22:40267036:40270122:clu_73163_NA:ENSG00000100354.20	5755	1.02475	4254.37	1606.02	1.02536e-05	22-41013425-C-T	968608	938	1128	0.309041	1	3.07891e-06	-0.177558	0.0379372	0.0379962	0.0390716	ENSG00000100354.20	7	0.032553	1.65448e-05
chr8:16164251:16168458:clu_68048_NA:ENSG00000038945.14	11977	1.02403	4240.02	1560.74	3.21941e-05	8-15735892-G-T	-831598	463	501	0.137336	1	8.20387e-06	-0.229024	0.0512038	0.118988	0.120286	ENSG00000038945.14	3	0.0885387	1.65634e-05
chr14:59484593:59487674:clu_54848_NA:ENSG00000050130.17	7201	1.03159	4340.74	1540.14	3.94452e-06	14-59487344-G-A	2901	825	963	0.263691	1	6.2621e-07	-0.171515	0.0342967	0.0136986	0.0147245	ENSG00000050130.17	8	0.0132019	1.6566e-05
chr16:21839310:21843386:clu_41700_NA:ENSG00000185864.16	3963	1.02064	4193.83	1604.62	2.73685e-13	16-22375786-T-C	494959	93	101	0.0276712	1	1.0726e-14	-0.904977	0.116079	9.999e-05	7.43819e-10	ENSG00000185864.16	6	1.03604e-09	1.65676e-05
chr9:128124871:128125244:clu_82381_NA:ENSG00000148334.14	5675	0.998507	3904.34	1511.08	0.000360459	9-128588767-G-A	460305	71	75	0.0205705	1	0.000100502	0.457953	0.11748	0.760824	0.755779	ENSG00000148334.14	8	0.348197	1.65701e-05
chr1:167055849:167063582:clu_24466_NA:ENSG00000143167.11	7927	1.00112	3937.85	1595.11	0.000205657	1-166265821-G-A	-900658	53	54	0.0147864	1	8.18726e-05	0.555365	0.140673	0.555044	0.554588	ENSG00000143167.11	4	0.284884	1.65702e-05
chr22:25357426:25359827:clu_72023_NA:ENSG00000100068.11	8903	1.02884	4301.77	1615.43	1.09292e-08	22-25359913-C-T	-45464	69	74	0.020274	1	1.67328e-09	-0.730245	0.120539	9.999e-05	3.48329e-05	ENSG00000100068.11	4	3.84627e-05	1.65735e-05
chr19:33114419:33117825:clu_35630_NA:ENSG00000076650.6	8923	1.01334	4095.51	1549.89	2.36443e-65	19-33118535-C-T	37655	1276	1796	0.491785	1	1.94224e-75	-0.677585	0.0351432	9.999e-05	1.47767e-62	ENSG00000076650.6	4	6.14944e-62	1.65755e-05
chr17:7012757:7013666:clu_47602_NA:ENSG00000219200.11	8429	1.02851	4296.52	1630.97	2.76401e-20	17-7014470-CTGTTCCGTTTCTCCACCCTTCGCTG-C	2053	316	350	0.0958904	1	3.54462e-22	-0.580543	0.0591627	9.999e-05	4.1244e-17	ENSG00000219200.11	3	7.27765e-17	1.65763e-05
chr18:12963371:12971153:clu_45542_NA:ENSG00000085415.15	8389	1.01038	4055.25	1565.84	8.62571e-05	18-13877442-A-G	930309	97	103	0.0282347	1	2.61003e-05	-0.41278	0.0979073	0.289271	0.290421	ENSG00000085415.15	5	0.180236	1.65816e-05
chr16:29087403:29090740:clu_42264_NA:ENSG00000103472.9	4426	1.02147	4200.25	1584.77	8.88031e-17	16-29086235-C-CAT	11259	1136	1469	0.402486	1	8.28588e-19	0.309522	0.0345644	9.999e-05	1.99911e-13	ENSG00000103472.9	8	3.16778e-13	1.65857e-05
chr12:121167624:121175388:clu_64959_NA:ENSG00000089041.16	7614	1.03656	4402.7	1549.17	4.76705e-07	12-121167796-C-T	34977	1018	1229	0.336623	1	5.89641e-08	0.195992	0.0359952	0.00079992	0.00164702	ENSG00000089041.16	7	0.00161915	1.65858e-05
chr19:18539720:18541679:clu_34946_NA:ENSG00000105701.15	7243	1.04247	4483.1	1606.85	9.03232e-09	19-18541711-G-A	-2366	178	198	0.0542466	1	1.22476e-09	0.346526	0.056722	9.999e-05	2.58679e-05	ENSG00000105701.15	5	2.87891e-05	1.65863e-05
chr15:68197628:68205245:clu_58865_NA:ENSG00000129007.14	6110	1.00939	4040.72	1603.31	1.4416e-53	15-68199690-G-A	-6420	1320	1770	0.484907	1	8.64156e-60	-0.499369	0.0294902	9.999e-05	2.00188e-50	ENSG00000129007.14	5	7.06477e-50	1.65881e-05
chr17:1627920:1628114:clu_46869_NA:ENSG00000167703.14	9389	1.0215	4199.93	1575.26	1.05838e-09	17-1628304-G-C	-536	497	555	0.152055	1	7.32347e-11	0.279697	0.0426793	9.999e-05	3.37904e-06	ENSG00000167703.14	3	3.97039e-06	1.65886e-05
chr19:15368322:15369067:clu_34396_NA:ENSG00000105127.8	9922	1.03979	4444.39	1635.62	0.00037139	19-16288544-C-T	908746	51	53	0.0151429	1	0.000191395	0.520166	0.139161	0.79862	0.7966	ENSG00000105127.8	3	0.3604	1.6594e-05
chr9:112276013:112297841:clu_81710_NA:ENSG00000119314.15	8129	1.00892	4032.49	1549.33	0.000110412	9-112210139-T-G	-123528	1304	1736	0.475482	1	3.14076e-05	0.131199	0.0314351	0.353765	0.355048	ENSG00000119314.15	5	0.209617	1.65968e-05
chr4:146256520:146258692:clu_88137_NA:ENSG00000120519.14	6594	1.03455	4371.26	1597.11	3.54753e-05	4-146256716-T-TC	-265248	1240	1576	0.431706	1	1.15913e-05	0.165192	0.0375648	0.133587	0.132511	ENSG00000120519.14	7	0.095982	1.66016e-05
chr4:184697803:184700820:clu_88683_NA:ENSG00000151725.11	9777	1.03336	4352.97	1614.8	3.97371e-06	4-184726260-A-G	-7873	546	613	0.168037	1	1.146e-06	-0.239362	0.0490345	0.0137986	0.014761	ENSG00000151725.11	3	0.0132317	1.66102e-05
chr11:63506527:63508553:clu_76347_NA:ENSG00000133317.14	5870	1.00177	3936.83	1529.85	4.53847e-13	11-63508091-C-T	2007	1172	1507	0.412685	1	4.39767e-15	0.244023	0.0308429	9.999e-05	1.72276e-09	ENSG00000133317.14	8	2.35384e-09	1.66102e-05
chr6:36886028:36899426:clu_90893_NA:ENSG00000198663.16	7905	1.03948	4434.89	1571.58	0.000400078	6-36274392-G-A	-597478	398	453	0.124042	1	0.000154061	0.206843	0.0545396	0.823018	0.819998	ENSG00000198663.16	5	0.366959	1.66141e-05
chr2:241882635:241887744:clu_6810_NA:ENSG00000233806.7	5764	1.03225	4336.73	1554.89	5.41378e-50	2-241967921-A-G	86558	1205	1578	0.432306	1	1.81028e-57	-0.535794	0.0323435	9.999e-05	7.81911e-48	ENSG00000233806.7	7	2.6562e-47	1.6615e-05
chr8:23404073:23434317:clu_68366_NA:ENSG00000134013.15	8412	1.01071	4051.19	1565.37	9.39589e-11	8-23424691-C-T	-637	1022	1268	0.347314	1	3.99943e-12	0.205845	0.0294699	9.999e-05	3.23443e-07	ENSG00000134013.15	4	4.01276e-07	1.66158e-05
chr12:131914477:131915101:clu_65623_NA:ENSG00000177169.9	9333	0.979357	3651.1	1377.71	0.000282446	12-131018574-C-A	-876077	1197	1538	0.421327	1	3.38676e-05	-0.139961	0.0336745	0.646035	0.652264	ENSG00000177169.9	6	0.316942	1.66211e-05
chr6:132790272:132796982:clu_92907_NA:ENSG00000146409.10	8221	1.00952	4033.18	1584.56	0.000170198	6-132879776-G-A	81223	45	46	0.0126166	1	6.26407e-05	-0.626971	0.156268	0.49515	0.492063	ENSG00000146409.10	5	0.263223	1.66261e-05
chr16:67951060:67951140:clu_43753_NA:ENSG00000124067.16	4955	1.00212	3934.62	1540.01	0.000148583	16-68819634-G-A	850033	355	371	0.1017	1	4.191e-05	0.233847	0.0569408	0.443556	0.441665	ENSG00000124067.16	11	0.24434	1.66383e-05
chr17:51166563:51166827:clu_51045_NA:ENSG00000243678.11	7086	0.962474	3439.93	1426.63	0	17-51166498-G-A	1063	135	137	0.0375137	1	0	2.93825	0.0147381	9.999e-05	0	ENSG00000243678.11	7	0	1.66433e-05
chr3:15059475:15065061:clu_7330_NA:ENSG00000131368.7	8009	0.999864	3901.06	1541.92	5.40178e-05	3-15482722-C-T	417387	742	848	0.232456	1	1.31494e-05	0.140064	0.032053	0.189081	0.190062	ENSG00000131368.7	5	0.129023	1.66581e-05
chr12:119668403:119672301:clu_64799_NA:ENSG00000111725.10	7155	1.0055	3973.11	1610.69	1.0904e-76	12-119671479-AGGCACCTCTTCACAGGAC-A	3726	214	225	0.0616438	1	2.68836e-85	1.2715	0.0615247	9.999e-05	1.72815e-73	ENSG00000111725.10	4	8.30868e-73	1.66596e-05
chr16:30654997:30655351:clu_42716_NA:ENSG00000156858.11	3965	1.00483	3963.46	1633.58	2.56685e-29	16-30655046-C-T	4317	907	1084	0.296875	1	4.57326e-32	0.422208	0.0351254	9.999e-05	7.68965e-26	ENSG00000156858.11	7	1.69316e-25	1.66637e-05
chr8:52658976:52660596:clu_69000_NA:ENSG00000023287.12	8432	0.972655	3559.17	1474.41	0.000166252	8-52862385-A-AT	116542	141	157	0.0438547	1	3.23903e-05	0.334299	0.0802337	0.451555	0.460196	ENSG00000023287.12	8	0.251621	1.66643e-05
chr11:44614777:44615272:clu_75509_NA:ENSG00000085117.11	7616	0.964747	3462.48	1449.8	2.02281e-49	11-44603810-G-A	39383	71	74	0.0202629	1	8.54104e-61	1.18148	0.0691295	9.999e-05	2.77626e-44	ENSG00000085117.11	6	8.89158e-44	1.66669e-05
chr7:100105098:100105240:clu_100009_NA:ENSG00000221838.9	5260	1.03082	4302.87	1580.17	7.22294e-05	7-99497155-T-TATAA	-604394	58	59	0.0168571	1	2.32368e-05	-0.566705	0.13358	0.256874	0.253673	ENSG00000221838.9	8	0.162229	1.66716e-05
chr12:49990792:49991998:clu_62216_NA:ENSG00000161800.12	5442	1.00903	4009.51	1592.92	0.00011363	12-50402194-G-GT	369058	418	450	0.124104	1	4.1638e-05	-0.211726	0.0515354	0.364364	0.361589	ENSG00000161800.12	8	0.212373	1.66978e-05
chr16:57999670:58000401:clu_43402_NA:ENSG00000166188.2	9413	0.999517	3885.84	1601.3	0.000134157	16-57469418-C-A	-531035	219	233	0.0638356	1	5.2488e-05	-0.250693	0.0618376	0.40066	0.406517	ENSG00000166188.2	3	0.231121	1.67043e-05
chr15:101178980:101187993:clu_60203_NA:ENSG00000131873.5	8208	1.00869	4001.66	1510.62	3.19291e-18	15-101176378-A-G	-75554	1072	1363	0.373425	1	2.28211e-21	0.264081	0.0274715	9.999e-05	9.63938e-15	ENSG00000131873.5	4	1.59228e-14	1.67125e-05
chr17:7936817:7937164:clu_47862_NA:ENSG00000170037.13	7579	0.985085	3701.56	1457.74	0.000310005	17-8744640-G-A	812539	73	73	0.02	1	6.23923e-05	-0.488103	0.121628	0.693131	0.688577	ENSG00000170037.13	6	0.328524	1.67151e-05
chr20:36608000:36609601:clu_95329_NA:ENSG00000101084.17	5120	1.02008	4148.01	1630.98	2.03608e-12	20-36609044-T-G	3310	341	351	0.0963227	1	1.59164e-13	-0.402726	0.0541546	9.999e-05	5.76508e-09	ENSG00000101084.17	6	7.74234e-09	1.67207e-05
chr17:29793937:29848849:clu_48911_NA:ENSG00000141298.17	4984	0.977	3598.23	1456.87	1.94398e-05	17-28968985-A-G	-961291	63	64	0.0175246	1	2.11076e-06	0.53138	0.11168	0.0740926	0.0725401	ENSG00000141298.17	15	0.0567689	1.67305e-05
chr3:47857512:47867246:clu_8299_NA:ENSG00000047849.21	3404	1.01258	4042.21	1621.13	0.000426292	3-47735132-G-A	-354140	38	38	0.010411	1	0.000208518	0.598444	0.161041	0.818418	0.81813	ENSG00000047849.21	12	0.366644	1.6753e-05
chr11:65538182:65538270:clu_76821_NA:ENSG00000142186.16	5135	1.00145	3898.37	1497.3	0.000569817	11-66333222-C-T	808145	97	98	0.0268346	1	0.000160803	-0.398561	0.10539	0.893211	0.891339	ENSG00000142186.16	11	0.385869	1.67563e-05
chr1:1310688:1310909:clu_16885_NA:ENSG00000169972.11	6078	0.992851	3786.98	1512.77	1.98022e-150	1-1310876-CGGCTCTGGGTCACAGGT-C	2309	180	185	0.0516183	1	3.20435e-178	-1.9231	0.0600901	9.999e-05	8.33671e-146	ENSG00000169972.11	6	8.18974e-145	1.67675e-05
chr1:54216344:54218172:clu_20788_NA:ENSG00000116221.15	7799	0.962615	3414.66	1542.44	6.76514e-85	1-54224364-C-T	40323	479	533	0.145947	1	1.53029e-98	-0.928561	0.0413724	9.999e-05	2.42572e-78	ENSG00000116221.15	4	1.24537e-77	1.67748e-05
chr4:168217032:168220655:clu_88444_NA:ENSG00000137628.16	8452	0.986745	3708.17	1499.09	8.92871e-16	4-168177295-G-C	-141512	613	681	0.186575	1	1.35209e-18	-0.343888	0.0386463	9.999e-05	4.7263e-12	ENSG00000137628.16	6	7.12198e-12	1.67786e-05
chr6:151373649:151391420:clu_93343_NA:ENSG00000181472.4	9312	1.01947	4125.61	1607.49	0.000127611	6-150468493-C-T	-923055	44	48	0.0131435	1	5.13273e-05	-0.540636	0.133184	0.405059	0.399847	ENSG00000181472.4	3	0.228345	1.67794e-05
chr1:165891322:165896190:clu_24450_NA:ENSG00000143179.14	8736	1.02768	4232.06	1609.91	0.00017006	1-165774286-A-G	-53245	362	379	0.103836	1	7.15088e-05	0.216439	0.0543749	0.506349	0.499903	ENSG00000143179.14	4	0.266181	1.67853e-05
chr12:29149407:29270412:clu_61541_NA:ENSG00000064763.10	9007	1.01193	4025.52	1503.06	0.000261013	12-30073431-T-A	924328	60	66	0.0180822	1	6.57162e-05	-0.425568	0.106373	0.649635	0.64534	ENSG00000064763.10	7	0.314562	1.67878e-05
chr16:66935875:66938037:clu_43509_NA:ENSG00000172831.11	5204	1.00308	3910.84	1571.11	0.000459324	16-67269455-C-T	335011	241	291	0.079726	1	0.000179784	-0.209492	0.0558095	0.834817	0.833368	ENSG00000172831.11	8	0.370172	1.67921e-05
chr2:240021412:240025227:clu_6582_NA:ENSG00000130414.11	9973	1.02171	4151.03	1622.33	2.46001e-11	2-240022435-A-G	-2967	801	931	0.255068	1	2.15508e-12	-0.251071	0.0354943	9.999e-05	7.13236e-08	ENSG00000130414.11	3	9.14291e-08	1.67953e-05
chr4:682376:682781:clu_85310_NA:ENSG00000169020.9	6701	1.00715	3960.8	1538.54	3.2182e-11	4-724801-C-T	50463	840	974	0.266815	1	7.48971e-13	-0.220239	0.0304921	9.999e-05	1.13442e-07	ENSG00000169020.9	6	1.43752e-07	1.6801e-05
chr20:63928452:63929312:clu_96619_NA:ENSG00000101152.10	6104	0.986734	3703.09	1592.71	0.000247082	20-63675522-A-G	-219660	111	111	0.0304443	1	9.93266e-05	-0.357862	0.0917359	0.60384	0.60548	ENSG00000101152.10	4	0.302456	1.6801e-05
chr19:14396473:14397077:clu_34176_NA:ENSG00000123146.19	8254	1.04294	4430.34	1580.04	5.49021e-84	19-14768222-G-A	387721	1207	1521	0.416575	1	3.29419e-95	-0.599752	0.0272558	9.999e-05	9.10754e-84	ENSG00000123146.19	4	4.92973e-83	1.68077e-05
chr6:89080973:89083753:clu_92085_NA:ENSG00000146278.10	7148	1.02787	4228.31	1578.81	0.000306187	6-89283447-A-G	202696	1173	1492	0.408667	1	0.000117929	-0.119856	0.0310596	0.712729	0.715852	ENSG00000146278.10	5	0.336669	1.68101e-05
chr4:129109672:129110131:clu_87955_NA:ENSG00000151470.12	7569	1.02524	4193	1589.46	2.95041e-75	4-129109497-A-G	16180	744	895	0.24534	1	8.575e-85	-0.739825	0.035919	9.999e-05	1.98527e-73	ENSG00000151470.12	6	9.53364e-73	1.68129e-05
chr7:151216029:151218081:clu_101986_NA:ENSG00000033050.7	8584	0.995128	3804.85	1509.34	6.98256e-23	7-151233879-C-T	6649	904	1064	0.291507	1	6.39363e-27	-0.405383	0.0371248	9.999e-05	3.27901e-19	ENSG00000033050.7	4	6.19233e-19	1.68151e-05
chr5:109855334:109865036:clu_14407_NA:ENSG00000112893.9	8612	0.964564	3429.21	1415.89	0.000260357	5-110248341-A-G	558975	44	44	0.0120548	1	3.90396e-05	-0.526173	0.127607	0.60344	0.606665	ENSG00000112893.9	9	0.302641	1.68178e-05
chr12:6724818:6728223:clu_60703_NA:ENSG00000111652.9	7787	1.01671	4079.73	1638.1	6.55919e-05	12-6739544-C-G	15803	470	504	0.138462	1	2.91827e-05	-0.184909	0.0441256	0.228677	0.227783	ENSG00000111652.9	3	0.149418	1.68195e-05
chr6:137858045:137860982:clu_93046_NA:ENSG00000237499.6	8125	1.00273	3896.74	1617.84	5.98896e-16	6-137863193-C-G	-5040	484	560	0.153509	1	1.54861e-17	-0.427229	0.0496109	9.999e-05	2.16647e-12	ENSG00000237499.6	3	3.30606e-12	1.68338e-05
chr20:34850197:34851231:clu_95127_NA:ENSG00000131067.16	5182	0.986117	3682.22	1474.7	0.000157487	20-34850153-C-T	-22707	37	37	0.010137	1	3.03962e-05	-0.574997	0.13752	0.445655	0.446924	ENSG00000131067.16	15	0.246282	1.68613e-05
chr9:72315090:72335392:clu_80645_NA:ENSG00000225434.2	6715	1.01782	4082.49	1500.7	6.27152e-11	9-72410736-A-G	105306	1359	1793	0.491218	1	8.57549e-13	-0.218209	0.0302905	9.999e-05	1.93867e-07	ENSG00000225434.2	7	2.43027e-07	1.68679e-05
chr2:134338420:134341590:clu_3984_NA:ENSG00000152127.8	7519	1.0499	4506.89	1591.49	0.000423551	2-133864354-G-A	-255629	86	93	0.0254655	1	0.000180634	0.416526	0.110999	0.841916	0.839819	ENSG00000152127.8	5	0.371837	1.68746e-05
chr4:99863855:99866034:clu_87387_NA:ENSG00000070190.12	8526	1.00394	3901.8	1450.92	1.33091e-11	4-99940962-G-T	124129	1171	1479	0.405003	1	5.18691e-14	0.262103	0.034542	9.999e-05	4.85272e-08	ENSG00000070190.12	11	6.27181e-08	1.68782e-05
chr8:74030755:74032319:clu_69360_NA:ENSG00000254288.1	7589	0.999829	3844.59	1498.9	1.47692e-16	8-74017334-A-G	-35006	694	827	0.226824	1	1.56559e-19	0.296059	0.0323732	9.999e-05	5.70605e-13	ENSG00000254288.1	6	8.84289e-13	1.69008e-05
chr7:111091504:111097027:clu_100791_NA:ENSG00000173114.12	6193	0.995059	3784.41	1572.11	7.40547e-43	7-111097093-T-C	6087	1320	1759	0.481898	1	1.03628e-48	0.472571	0.0312538	9.999e-05	4.35445e-39	ENSG00000173114.12	5	1.283e-38	1.69021e-05
chr3:41236709:41238016:clu_7938_NA:ENSG00000168036.16	7707	0.982384	3626.59	1460.75	5.35691e-10	3-41216557-A-G	21720	1212	1535	0.420504	1	5.81392e-12	0.227998	0.0328965	9.999e-05	2.46729e-06	ENSG00000168036.16	8	2.9243e-06	1.69059e-05
chr3:143578723:143652255:clu_10903_NA:ENSG00000181804.14	8042	1.02174	4124.05	1579.32	0.000581758	3-144079495-T-TAC	230964	87	90	0.0251819	1	0.000244029	-0.429867	0.116944	0.905009	0.905757	ENSG00000181804.14	5	0.38947	1.69064e-05
chr12:71907138:71913826:clu_63538_NA:ENSG00000121749.15	6892	1.00761	3941.34	1480.61	0.000611377	12-72797078-C-T	957371	230	237	0.0650027	1	0.000160666	-0.224946	0.059478	0.907309	0.909006	ENSG00000121749.15	10	0.390292	1.69092e-05
chr8:94527363:94529070:clu_69609_NA:ENSG00000164944.11	7884	0.988408	3699.75	1471.78	3.52152e-20	8-94499974-G-A	-53555	861	968	0.265306	1	2.83512e-24	0.334019	0.032383	9.999e-05	2.00055e-16	ENSG00000164944.11	7	3.45983e-16	1.69107e-05
chr8:27610600:27611146:clu_68490_NA:ENSG00000120885.21	9169	0.990634	3727.11	1525.42	1.40223e-05	8-28282785-G-A	667754	61	63	0.0172508	1	2.43928e-06	0.472722	0.0999749	0.0522948	0.0525609	ENSG00000120885.21	5	0.042526	1.69117e-05
chr20:31566295:31567640:clu_94855_NA:ENSG00000101294.16	3649	1.01245	4000.5	1613.35	1.52542e-18	20-31558549-TCTC-T	44121	698	861	0.236149	1	1.82641e-20	-0.372843	0.0397257	9.999e-05	4.03922e-15	ENSG00000101294.16	12	6.73477e-15	1.69205e-05
chr9:33815280:33886881:clu_79969_NA:ENSG00000107341.4	7543	1.02863	4210.66	1578.85	3.40838e-08	9-33771733-T-C	-45834	876	1022	0.279857	1	3.94535e-09	-0.192783	0.0325878	0.00019998	0.000110022	ENSG00000107341.4	7	0.000117273	1.69207e-05
chr5:180831941:180834312:clu_16486_NA:ENSG00000245060.6	7085	1.02541	4168.34	1513.35	9.07915e-40	5-180831916-T-C	959	65	67	0.0183461	1	7.1634e-47	1.57515	0.106404	9.999e-05	4.71036e-37	ENSG00000245060.6	5	1.31667e-36	1.69215e-05
chr19:19627284:19628092:clu_35178_NA:ENSG00000064547.13	8184	1.02409	4149.11	1594.9	6.23778e-14	19-19629920-C-G	990	951	1140	0.312226	1	1.6912e-15	0.211811	0.0263642	9.999e-05	1.50506e-10	ENSG00000064547.13	5	2.1521e-10	1.69292e-05
chr22:50068555:50070527:clu_73881_NA:ENSG00000100427.15	9190	1.03608	4306.56	1584.82	4.28726e-05	22-50607668-A-G	521766	569	625	0.171139	1	1.32715e-05	0.199004	0.0455624	0.154485	0.155901	ENSG00000100427.15	4	0.109961	1.6931e-05
chr19:21143643:21166335:clu_35335_NA:ENSG00000196705.8	11374	1.0515	4512.5	1534.97	3.47544e-20	19-21151200-C-T	9176	49	49	0.0134173	1	2.39295e-23	-1.58883	0.157379	9.999e-05	2.3529e-17	ENSG00000196705.8	8	4.17884e-17	1.69353e-05
chr14:35539690:35549110:clu_54330_NA:ENSG00000174373.16	7417	1.00708	3927.78	1542.95	1.65515e-13	14-35751805-AC-A	-57499	405	429	0.118574	1	1.77731e-15	-0.424784	0.0529146	9.999e-05	5.58028e-10	ENSG00000174373.16	8	7.81253e-10	1.69382e-05
chr12:57824005:57824227:clu_63196_NA:ENSG00000175215.10	6071	1.00914	3953.36	1565.99	5.92149e-30	12-57824144-C-T	-22595	182	192	0.0525739	1	4.15738e-34	-0.870516	0.0700123	9.999e-05	1.35947e-26	ENSG00000175215.10	8	3.0326e-26	1.69413e-05
chr17:64065287:64066671:clu_51611_NA:ENSG00000178607.15	4876	0.970154	3469.92	1476.77	3.62375e-11	17-64077749-CT-C	-53070	619	695	0.194243	1	2.89221e-13	-0.277295	0.0377025	0.00019998	2.04543e-07	ENSG00000178607.15	9	2.56018e-07	1.69461e-05
chr17:48936242:48937020:clu_50839_NA:ENSG00000159210.9	6221	1.00243	3866.98	1540.12	8.6658e-06	17-48823069-C-CT	-122048	1329	1792	0.490761	1	1.55944e-06	0.161452	0.033499	0.0319968	0.0326501	ENSG00000159210.9	7	0.0275739	1.69466e-05
chr14:64926080:64943299:clu_54999_NA:ENSG00000258289.8	7483	0.999968	3835.71	1432.12	6.29018e-52	14-64908145-G-A	-6216	949	1166	0.319353	1	1.15186e-64	-0.434574	0.0245694	9.999e-05	2.42129e-48	ENSG00000258289.8	8	8.30815e-48	1.69476e-05
chr2:9474647:9478222:clu_205_NA:ENSG00000134330.18	8225	1.03944	4346.34	1576.96	6.80857e-23	2-9476032-C-G	2374	64	64	0.0175246	1	7.54468e-26	1.30008	0.121752	9.999e-05	5.40724e-20	ENSG00000134330.18	4	1.04283e-19	1.69502e-05
chr17:42114604:42114954:clu_49960_NA:ENSG00000108773.10	5928	0.99053	3716.15	1409.68	1.57096e-14	17-42114921-G-A	-6437	176	180	0.0493151	1	4.28846e-18	0.522083	0.0595736	9.999e-05	7.32652e-11	ENSG00000108773.10	11	1.05799e-10	1.69557e-05
chr3:42785320:42786028:clu_7998_NA:ENSG00000181061.13	7019	0.978087	3561.66	1494.88	0.000253569	3-42816189-C-CGT	11658	1259	1623	0.444598	1	6.06331e-05	-0.104321	0.0259513	0.59884	0.604655	ENSG00000181061.13	7	0.302168	1.69651e-05
chr4:83456958:83459740:clu_87142_NA:ENSG00000163319.10	7911	1.0315	4234.9	1617.77	7.1665e-06	4-83617024-G-C	161059	816	941	0.257675	1	2.25006e-06	0.171509	0.0361452	0.0239976	0.026408	ENSG00000163319.10	4	0.0227602	1.69753e-05
chr17:45234200:45234832:clu_50402_NA:ENSG00000184922.13	7629	1.03273	4249.43	1565.36	1.39008e-05	17-45228153-C-T	6709	224	232	0.0635616	1	3.24533e-06	-0.315262	0.067517	0.0528947	0.0515258	ENSG00000184922.13	10	0.0417464	1.6982e-05
chr5:151467925:151473673:clu_15529_NA:ENSG00000123643.12	8448	0.969443	3453.83	1436.64	1.07078e-37	5-151467051-A-G	30005	1163	1443	0.39517	1	1.07963e-46	0.492716	0.0333537	9.999e-05	3.93606e-33	ENSG00000123643.12	6	1.02129e-32	1.69833e-05
chr4:1354847:1355117:clu_85459_NA:ENSG00000163945.15	7776	1.02122	4098.39	1545.34	4.75215e-43	4-1355018-A-C	7752	1248	1625	0.445175	1	9.51305e-50	-0.484113	0.0316477	9.999e-05	2.91082e-40	ENSG00000163945.15	5	8.7403e-40	1.69845e-05
chr6:159727333:159736258:clu_93602_NA:ENSG00000146457.14	8515	1.03775	4314.02	1576.03	1.4359e-33	6-159727316-C-T	1731	586	657	0.180594	1	5.11464e-38	-0.500571	0.0379335	9.999e-05	4.81142e-31	ENSG00000146457.14	7	1.20335e-30	1.69888e-05
chr4:444432:472575:clu_85268_NA:ENSG00000182903.15	5669	1.01101	3965.89	1551.33	1.45546e-05	4-782365-C-T	283209	239	255	0.0698248	1	3.08921e-06	0.277362	0.0592703	0.0513949	0.0540909	ENSG00000182903.15	7	0.0436257	1.69897e-05
chr12:123423157:123436082:clu_65268_NA:ENSG00000150977.10	7450	1.03787	4313.8	1604.31	1.51548e-11	12-123429575-G-A	-7142	947	1145	0.313736	1	9.45512e-13	0.263576	0.0366579	9.999e-05	3.4371e-08	ENSG00000150977.10	5	4.46765e-08	1.69959e-05
chr4:444432:472575:clu_85268_NA:ENSG00000251595.7	5566	1.00399	3872.97	1557.91	1.39578e-05	4-782365-C-T	308236	239	255	0.0698248	1	3.08921e-06	0.277362	0.0592703	0.0485951	0.0519232	ENSG00000251595.7	7	0.0420434	1.70067e-05
chr16:666350:666455:clu_39961_NA:ENSG00000161996.18	7784	1.03622	4288.02	1606.08	1.98323e-05	16-648590-A-G	-735	1271	1796	0.49205	1	6.41973e-06	-0.183751	0.0406032	0.0725927	0.073345	ENSG00000161996.18	4	0.0573439	1.70114e-05
chr12:9832414:9833303:clu_61069_NA:ENSG00000150045.11	9017	0.988064	3672.09	1434.09	4.99744e-05	12-10762375-C-T	934894	43	43	0.0118457	1	5.6547e-06	-0.566766	0.124493	0.170283	0.172041	ENSG00000150045.11	6	0.119269	1.70185e-05
chr10:130175089:130180113:clu_30909_NA:ENSG00000108010.11	10308	0.996745	3779.16	1495.74	0.000152804	10-130135891-C-T	-508	1302	1658	0.45402	1	3.33545e-05	0.123241	0.0296265	0.433657	0.440309	ENSG00000108010.11	4	0.243689	1.702e-05
chr19:38585099:38585938:clu_36330_NA:ENSG00000196218.12	7219	1.03168	4225.38	1566.86	6.72103e-05	19-38889391-A-G	455692	1349	1800	0.493151	1	1.97634e-05	0.163	0.0380932	0.234477	0.233807	ENSG00000196218.12	6	0.152489	1.70226e-05
chr6:143495847:143497389:clu_93151_NA:ENSG00000001036.13	7016	0.993448	3737.44	1563.31	5.368e-20	6-143434479-G-C	-77211	50	51	0.0139956	1	9.76607e-23	-1.30727	0.131399	9.999e-05	2.54939e-16	ENSG00000001036.13	4	4.396e-16	1.70234e-05
chr8:22248649:22249044:clu_68230_NA:ENSG00000168495.12	7820	1.0216	4092.87	1617.83	0.000219691	8-23192894-CAA-C	947790	40	40	0.0109529	1	9.88309e-05	0.608165	0.155851	0.580642	0.583385	ENSG00000168495.12	4	0.29477	1.7028e-05
chr11:119027872:119028194:clu_78907_NA:ENSG00000137700.17	7135	1.01639	4025.47	1589.05	0.000591914	11-118090614-G-GAAAA	-940292	64	66	0.0182421	1	0.000259988	-0.492092	0.134469	0.905209	0.905087	ENSG00000137700.17	5	0.389459	1.70291e-05
chr17:42565311:42565471:clu_50065_NA:ENSG00000068120.14	5241	1.00109	3831.26	1547.11	1.89178e-57	17-42578096-C-A	16629	163	166	0.0455044	1	2.11866e-66	-1.32895	0.0740335	9.999e-05	6.34314e-54	ENSG00000068120.14	7	2.33745e-53	1.70296e-05
chr3:51672301:51674271:clu_8891_NA:ENSG00000164081.12	4307	1.00292	3854.1	1557.53	2.47551e-05	3-51614061-T-C	-48632	91	96	0.0263158	1	5.94189e-06	0.510596	0.112416	0.0882912	0.0902585	ENSG00000164081.12	12	0.068958	1.70306e-05
chr12:67996073:68006090:clu_63389_NA:ENSG00000255733.5	7834	1.01	3942.85	1634.88	5.0945e-16	12-68019898-G-A	30453	888	1040	0.284814	1	1.90365e-17	0.309482	0.036041	9.999e-05	1.52799e-12	ENSG00000255733.5	3	2.33872e-12	1.70333e-05
chr16:66558348:66565886:clu_43479_NA:ENSG00000217555.12	5933	1.03385	4249.52	1627.72	5.65922e-62	16-66556669-T-G	4106	217	233	0.0638356	1	3.42207e-68	-1.12732	0.0618745	9.999e-05	2.65661e-60	ENSG00000217555.12	5	1.07919e-59	1.70404e-05
chr16:31091342:31094557:clu_42809_NA:ENSG00000151006.7	3994	1.02242	4100.09	1607.49	1.49633e-09	16-31036452-G-A	-52511	586	639	0.175453	1	1.66462e-10	0.285826	0.0444737	9.999e-05	4.6425e-06	ENSG00000151006.7	8	5.40216e-06	1.70421e-05
chr17:48110767:48112031:clu_50780_NA:ENSG00000002919.14	6474	1.02227	4097.32	1558.15	4.45834e-112	17-48104073-TG-T	716	762	892	0.24519	1	6.86672e-129	-0.910207	0.0346633	9.999e-05	7.209e-111	ENSG00000002919.14	9	5.27971e-110	1.70454e-05
chr2:101265047:101266677:clu_3166_NA:ENSG00000158435.7	8067	0.993561	3729.53	1492.32	7.05163e-12	2-101266201-G-C	13399	309	325	0.0890411	1	5.38746e-14	-0.337231	0.0444727	9.999e-05	2.95071e-08	ENSG00000158435.7	6	3.8452e-08	1.7066e-05
chr17:2188515:2236492:clu_46938_NA:ENSG00000070366.13	8514	1.00375	3855.85	1574.68	4.69525e-05	17-2194978-G-C	-108793	1152	1447	0.396438	1	1.37993e-05	0.151728	0.0348071	0.164784	0.164256	ENSG00000070366.13	3	0.114647	1.70687e-05
chr2:171787661:171787789:clu_4619_NA:ENSG00000115840.13	7678	0.996929	3769.78	1527.36	0.00071487	2-172787599-CTTTA-C	787740	1131	1416	0.387744	1	0.000243085	-0.119118	0.0323969	0.934707	0.9329	ENSG00000115840.13	6	0.397134	1.70727e-05
chr12:57718376:57718993:clu_63069_NA:ENSG00000135506.15	5932	1.02663	4146.84	1570.4	0	12-57718406-A-G	24451	1198	1546	0.42333	1	0	-1.25349	0.0222487	9.999e-05	0	ENSG00000135506.15	9	0	1.70742e-05
chr6:6145772:6167458:clu_88981_NA:ENSG00000124491.15	9809	0.99292	3719.62	1579.94	8.1347e-07	6-6151719-C-T	-169294	704	796	0.217963	1	1.45125e-07	-0.191796	0.0363272	0.00369963	0.00315728	ENSG00000124491.15	3	0.0030388	1.70751e-05
chr6:170395579:170404550:clu_93876_NA:ENSG00000112584.13	5067	0.997494	3775.83	1533.08	1.37453e-17	6-170400460-C-T	109757	1218	1592	0.436094	1	2.45161e-20	-0.291274	0.0311428	9.999e-05	5.60944e-14	ENSG00000112584.13	8	9.08598e-14	1.70771e-05
chr16:10929559:10941569:clu_41073_NA:ENSG00000182108.9	10540	0.993005	3718.45	1536.49	0.000439041	16-11445089-T-TA	502629	810	943	0.258269	1	0.000144218	0.144145	0.0378432	0.805119	0.806671	ENSG00000182108.9	3	0.363301	1.70853e-05
chr17:39178079:39183713:clu_49623_NA:ENSG00000067191.15	6067	1.02237	4088.79	1601.36	0.000106166	17-40179618-C-A	981915	61	67	0.0183461	1	4.04446e-05	0.524553	0.127469	0.345965	0.341501	ENSG00000067191.15	5	0.203682	1.70862e-05
chr12:123404751:123404884:clu_65294_NA:ENSG00000183955.12	7447	1.00197	3827.79	1488.42	0.000802011	12-123847098-AATCT-A	463325	197	219	0.0599671	1	0.000231136	-0.264599	0.0717114	0.954205	0.953454	ENSG00000183955.12	7	0.402734	1.70941e-05
chr10:49885295:49915917:clu_28501_NA:ENSG00000227345.8	6690	1.00713	3891.49	1569.15	0.000139924	10-50487979-T-TTTTTA	517776	41	42	0.0119863	1	4.61373e-05	-0.653128	0.159909	0.415358	0.416401	ENSG00000227345.8	6	0.235041	1.70992e-05
chr2:60756349:60760134:clu_1695_NA:ENSG00000115421.12	6150	1.00488	3860.33	1504.6	0.000254769	2-60043454-A-AAAGTT	-712776	968	1164	0.318781	1	6.44123e-05	-0.136557	0.0340925	0.624238	0.623919	ENSG00000115421.12	8	0.308015	1.71119e-05
chr22:41586193:41588659:clu_73319_NA:ENSG00000100417.11	6416	1.01662	4008.8	1545.09	8.24297e-91	22-41624719-C-T	34829	188	201	0.0554024	1	3.00714e-105	1.36303	0.0584639	9.999e-05	1.19947e-88	ENSG00000100417.11	8	6.90402e-88	1.71122e-05
chr12:43731758:43736381:clu_61830_NA:ENSG00000129317.14	7742	1.03448	4238.96	1591.51	0.000268669	12-43404178-GACACACAC-G	-354639	121	127	0.0351217	1	0.000108449	-0.327982	0.0845425	0.670633	0.666033	ENSG00000129317.14	6	0.32139	1.7116e-05
chr11:67396171:67396263:clu_77266_NA:ENSG00000172613.7	6048	0.975518	3499.23	1442.69	0.000459595	11-67664579-C-T	346708	44	45	0.012322	1	9.27169e-05	0.591522	0.150984	0.805719	0.807036	ENSG00000172613.7	10	0.363349	1.7117e-05
chr11:134387940:134411807:clu_79445_NA:ENSG00000109956.12	7958	1.01211	3949.5	1588.85	6.55859e-05	11-134400827-G-A	-11091	459	494	0.135342	1	2.19492e-05	0.211093	0.0496066	0.222578	0.223174	ENSG00000109956.12	3	0.147079	1.71203e-05
chr16:1349608:1350058:clu_40147_NA:ENSG00000007520.3	9541	0.978181	3530.27	1394.85	0.000147073	16-1301611-C-A	-50300	151	157	0.0430137	1	1.65087e-05	0.349073	0.0808173	0.406559	0.415825	ENSG00000007520.3	5	0.23491	1.71214e-05
chr19:51454315:51454684:clu_38355_NA:ENSG00000254521.6	10125	1.00157	3815.82	1622.71	3.03105e-80	19-51499234-C-A	-2555	490	538	0.147559	1	1.29593e-88	-1.05484	0.0499455	9.999e-05	8.78633e-77	ENSG00000254521.6	2	4.44942e-76	1.71255e-05
chr12:15962947:16032542:clu_61330_NA:ENSG00000023697.12	6109	0.986747	3631.23	1558.47	0.000556943	12-15681305-G-GTAA	-229867	205	212	0.0587583	1	0.000210923	0.248607	0.0669528	0.868913	0.870597	ENSG00000023697.12	6	0.380395	1.71342e-05
chr7:100575304:100575705:clu_100177_NA:ENSG00000077454.15	6615	1.01679	4005.87	1584.81	4.42797e-05	7-100935285-C-T	349132	660	749	0.205431	1	1.37626e-05	-0.174345	0.0399902	0.156884	0.156641	ENSG00000077454.15	7	0.110369	1.71342e-05
chr8:143331339:143334740:clu_70618_NA:ENSG00000184428.12	7884	0.961496	3329.18	1355.46	3.38287e-38	8-143334141-A-AC	-25838	542	659	0.180647	1	4.78753e-50	0.739428	0.0481793	9.999e-05	2.32082e-33	ENSG00000184428.12	7	6.05646e-33	1.71381e-05
chr5:169583889:169588394:clu_15771_NA:ENSG00000040275.16	8636	1.01889	4030.99	1651.45	1.52387e-27	5-169587297-C-T	3663	647	740	0.202629	1	8.2544e-30	-0.543579	0.0470698	9.999e-05	2.22028e-24	ENSG00000040275.16	3	4.77303e-24	1.71414e-05
chr1:27296401:27297048:clu_19030_NA:ENSG00000142784.15	5159	0.999963	3791.43	1551.5	0.000526629	1-27540488-T-C	305972	91	96	0.026287	1	0.000191406	-0.437803	0.117127	0.867813	0.864294	ENSG00000142784.15	9	0.378654	1.71453e-05
chr19:2424257:2425002:clu_31950_NA:ENSG00000178297.12	9739	1.02859	4154.49	1624.88	7.44689e-08	19-2413190-A-G	23404	985	1212	0.332053	1	1.54645e-08	-0.218421	0.0384382	0.00019998	0.000242507	ENSG00000178297.12	2	0.00025179	1.71475e-05
chr6:127286177:127286616:clu_92778_NA:ENSG00000118518.15	5213	1.03898	4289	1601.31	0.000337536	6-128078512-C-T	811902	338	364	0.0998902	1	0.000146825	-0.210364	0.0552929	0.752525	0.751975	ENSG00000118518.15	8	0.347201	1.71524e-05
chr11:842915:847201:clu_74446_NA:ENSG00000214063.10	7665	1.05058	4442.91	1606.3	0.000145376	11-838634-C-G	-4174	984	1203	0.329583	1	5.89532e-05	-0.138897	0.0344951	0.458554	0.451485	ENSG00000214063.10	4	0.248026	1.71526e-05
chr2:173217250:173229689:clu_4662_NA:ENSG00000091436.16	8337	1.01751	4010.59	1607.99	0.000107212	2-173472221-C-T	396786	171	173	0.0473713	1	4.24131e-05	-0.360442	0.0878256	0.340266	0.341145	ENSG00000091436.16	4	0.203525	1.71533e-05
chr17:5000352:5000772:clu_47423_NA:ENSG00000129250.11	9405	0.987678	3638.25	1495.98	2.99315e-05	17-5217480-TA-T	219532	56	57	0.0156336	1	4.79539e-06	-0.585141	0.12755	0.107189	0.106622	ENSG00000129250.11	5	0.0797748	1.71546e-05
chr7:96208977:96277196:clu_99753_NA:ENSG00000004864.13	6811	1.01521	3980.07	1650.15	8.43966e-05	7-96345630-A-AAGAG	23483	1048	1270	0.347898	1	4.10154e-05	-0.16018	0.0389554	0.279472	0.278447	ENSG00000004864.13	4	0.174635	1.71584e-05
chr19:18850868:18852135:clu_35058_NA:ENSG00000005007.12	6800	1.01591	3988.96	1513.45	0.000450788	19-18693387-T-TA	-138551	1001	1216	0.333058	1	0.000132374	0.138573	0.0361779	0.831117	0.830351	ENSG00000005007.12	7	0.369648	1.71587e-05
chr2:53801842:53809214:clu_1553_NA:ENSG00000068912.13	8717	1.0146	3972.23	1522.08	4.47449e-38	2-53808310-A-G	21266	560	606	0.166118	1	1.28674e-44	0.608283	0.0422194	9.999e-05	5.67847e-35	ENSG00000068912.13	6	1.53175e-34	1.71591e-05
chr1:27357876:27358181:clu_19053_NA:ENSG00000142733.14	5067	1.03216	4197.85	1599.06	7.86534e-08	1-27357905-G-A	-8987	693	812	0.22271	1	1.26015e-08	-0.246998	0.043197	0.00029997	0.000251572	ENSG00000142733.14	8	0.000261003	1.71601e-05
chr11:33348013:33348522:clu_75391_NA:ENSG00000110422.11	7281	0.990502	3669.51	1510.84	0.000164549	11-33190245-T-C	-66427	72	72	0.019726	1	3.98484e-05	0.479224	0.116356	0.457454	0.457978	ENSG00000110422.11	6	0.250618	1.71697e-05
chr16:12129758:12199601:clu_41163_NA:ENSG00000048471.13	11446	1.0384	4277.05	1513.38	0.000123813	16-12009884-G-T	33147	710	818	0.224355	1	2.89409e-05	0.168772	0.0402565	0.387961	0.392577	ENSG00000048471.13	5	0.225486	1.71698e-05
chr22:40951476:40967799:clu_73217_NA:ENSG00000100387.8	5577	0.98478	3598.47	1499.11	0.00022276	22-41736040-C-A	784681	44	44	0.0120614	1	5.32537e-05	0.45593	0.112558	0.553945	0.558589	ENSG00000100387.8	10	0.28624	1.71763e-05
chr1:11920332:11922636:clu_17866_NA:ENSG00000116685.15	8125	1.00519	3849.35	1505.41	0.000108615	1-11359754-G-A	-566674	186	214	0.0586623	1	2.36092e-05	0.366978	0.0865752	0.338566	0.339239	ENSG00000116685.15	5	0.202642	1.71777e-05
chr10:119141319:119146236:clu_30592_NA:ENSG00000183605.16	8089	1.02627	4117.16	1575.92	6.88626e-31	10-119161076-T-C	-4591	1348	1797	0.49232	1	5.74258e-35	-0.43766	0.0347222	9.999e-05	5.62752e-28	ENSG00000183605.16	5	1.33012e-27	1.71778e-05
chr8:73027052:73032042:clu_69335_NA:ENSG00000147601.13	7886	0.995437	3724.64	1458.21	4.58252e-05	8-72343418-T-C	-665446	68	68	0.0186199	1	6.07884e-06	-0.585635	0.129075	0.156884	0.158521	ENSG00000147601.13	7	0.111426	1.71947e-05
chr4:36306352:36308204:clu_86274_NA:ENSG00000197057.9	10522	1.01569	3975.88	1557.05	8.60929e-06	4-36307940-G-A	26318	154	158	0.0433352	1	1.76368e-06	-0.360969	0.0752854	0.0327967	0.0316975	ENSG00000197057.9	5	0.0268303	1.72029e-05
chr22:21611043:21614557:clu_71612_NA:ENSG00000185651.14	7298	0.998368	3758.7	1582.49	9.52474e-06	22-22375637-C-T	826190	49	50	0.0136986	1	2.39326e-06	0.634988	0.134181	0.0353965	0.0353841	ENSG00000185651.14	5	0.0296926	1.72043e-05
chr21:31685174:31685398:clu_84197_NA:ENSG00000156304.14	8118	1.00874	3887.69	1551.84	7.78502e-06	21-32444091-C-CAA	712016	244	252	0.0709459	1	1.50933e-06	-0.312072	0.064662	0.0278972	0.0288055	ENSG00000156304.14	5	0.024579	1.72051e-05
chr9:122152408:122159627:clu_82030_NA:ENSG00000119421.6	7238	1.02249	4059.42	1617.81	3.44341e-11	9-122155871-C-A	-3948	1284	1730	0.473973	1	2.91549e-12	0.234815	0.0334001	9.999e-05	9.70657e-08	ENSG00000119421.6	4	1.23536e-07	1.72166e-05
chr7:16636455:16645507:clu_97437_NA:ENSG00000106524.8	8842	0.993199	3691.88	1509.01	3.87225e-13	7-16644622-G-C	-1195	1213	1567	0.429199	1	2.36564e-15	0.292091	0.0365511	9.999e-05	1.64665e-09	ENSG00000106524.8	4	2.25211e-09	1.72194e-05
chr14:69767255:69768138:clu_55140_NA:ENSG00000100650.15	7921	1.04647	4369.23	1613.87	0.000135168	14-69596539-C-T	-130361	83	86	0.0235616	1	5.66065e-05	-0.411608	0.101979	0.430257	0.423543	ENSG00000100650.15	5	0.237399	1.72266e-05
chr22:41209933:41216139:clu_73236_NA:ENSG00000100395.14	5782	0.987556	3620.64	1481.08	4.90495e-37	22-41213426-G-A	8221	1123	1384	0.379187	1	1.52264e-44	-0.415723	0.0288803	9.999e-05	4.56284e-33	ENSG00000100395.14	12	1.18242e-32	1.7231e-05
chr1:23772166:23772268:clu_18634_NA:ENSG00000236810.5	6651	1.02667	4108.77	1575.26	0.000239498	1-24116478-C-T	338191	155	159	0.0435616	1	8.77278e-05	0.329639	0.0838518	0.618238	0.614662	ENSG00000236810.5	5	0.304679	1.72343e-05
chr16:67155654:67159838:clu_43538_NA:ENSG00000102871.15	4705	0.990009	3648.7	1532.69	5.13389e-05	16-67003010-G-C	-157288	150	154	0.0421687	1	1.16726e-05	0.322841	0.07344	0.170483	0.174521	ENSG00000102871.15	10	0.120511	1.72393e-05
chr22:35317961:35323028:clu_72553_NA:ENSG00000100284.20	9421	1.03222	4177.65	1602.91	4.05577e-05	22-35476546-A-G	177271	1002	1264	0.346133	1	1.3957e-05	-0.13891	0.0318851	0.144286	0.144961	ENSG00000100284.20	5	0.103541	1.72463e-05
chr7:149870351:149871642:clu_101834_NA:ENSG00000204934.10	8683	1.01221	3921.56	1624.93	0.000130977	7-149269344-A-C	-611266	92	92	0.0252055	1	5.79599e-05	0.455533	0.113019	0.394261	0.395745	ENSG00000204934.10	3	0.226891	1.72482e-05
chr7:76551522:76615490:clu_99375_NA:ENSG00000205485.13	7302	1.01861	4002.19	1563.77	5.11548e-07	7-76610386-T-A	61026	1097	1336	0.366062	1	7.36519e-08	-0.198964	0.036814	0.00169983	0.0018081	ENSG00000205485.13	5	0.001769	1.72496e-05
chr2:182741356:182743598:clu_4904_NA:ENSG00000077232.17	8034	0.981873	3547.73	1415.65	0.000610955	2-183428267-G-A	712226	149	163	0.0446575	1	0.000113469	-0.271147	0.0700932	0.891511	0.889093	ENSG00000077232.17	8	0.385443	1.72519e-05
chr7:102749658:102751692:clu_100572_NA:ENSG00000222011.8	6087	1.03162	4168.53	1561.14	6.12496e-05	7-102000216-C-CA	-748755	1279	1684	0.461366	1	1.71607e-05	-0.149917	0.0347785	0.211379	0.212454	ENSG00000222011.8	7	0.141267	1.7252e-05
chr11:1902724:1903104:clu_74558_NA:ENSG00000229671.1	9187	1.03949	4268.92	1587.02	1.3669e-05	11-2697747-C-T	795100	796	893	0.244524	1	3.71563e-06	0.201748	0.0434693	0.0467953	0.0497742	ENSG00000229671.1	3	0.0405119	1.72604e-05
chr1:161038075:161038551:clu_24164_NA:ENSG00000215845.10	7390	1.02487	4078.52	1621.12	6.73875e-05	1-160166435-A-G	-872555	675	768	0.210296	1	2.73053e-05	-0.157921	0.0375489	0.233677	0.229846	ENSG00000215845.10	4	0.150433	1.72645e-05
chr18:49491584:49491736:clu_46044_NA:ENSG00000265681.7	8282	0.98365	3565.25	1491.43	4.76538e-24	18-49495404-A-G	2881	136	139	0.0381031	1	1.2598e-28	0.772182	0.0683689	9.999e-05	3.60064e-20	ENSG00000265681.7	6	6.97375e-20	1.72705e-05
chr2:73265966:73266457:clu_2132_NA:ENSG00000163013.11	5224	1.00189	3786.3	1623.61	0.000190826	2-73145979-A-G	-138452	52	52	0.0142388	1	8.70929e-05	0.57665	0.146619	0.519148	0.5136	ENSG00000163013.11	6	0.270961	1.72773e-05
chr16:4514664:4538325:clu_40904_NA:ENSG00000089486.16	9537	1.02918	4130.42	1564.98	1.40779e-17	16-4544670-C-T	5842	1083	1397	0.382547	1	6.07906e-20	-0.302712	0.0327197	9.999e-05	2.3596e-14	ENSG00000089486.16	4	3.85408e-14	1.72793e-05
chr19:1987304:1987527:clu_31672_NA:ENSG00000267283.1	9428	1.01497	3947.19	1631.1	3.50674e-05	19-1369703-A-G	-619698	64	67	0.0183461	1	1.4121e-05	0.584746	0.134301	0.125887	0.124631	ENSG00000267283.1	2	0.0913096	1.72883e-05
chr5:35873648:35875512:clu_12926_NA:ENSG00000168685.14	8082	1.00797	3859.22	1527.2	9.69524e-95	5-35874473-C-T	21778	682	770	0.211075	1	4.44941e-111	-0.777824	0.0323332	9.999e-05	7.09833e-92	ENSG00000168685.14	5	4.27854e-91	1.72888e-05
chr22:26877413:26879953:clu_72101_NA:ENSG00000235271.5	9471	1.04147	4285.55	1635.5	3.41725e-11	22-26878780-C-T	-24512	1039	1262	0.345753	1	3.78375e-12	-0.249478	0.0356759	9.999e-05	7.48828e-08	ENSG00000235271.5	2	9.57812e-08	1.72981e-05
chr7:98194572:98203574:clu_99773_NA:ENSG00000164715.5	7848	1.01996	4007.84	1622.23	0.000228878	7-97592132-T-A	-514753	487	542	0.148412	1	0.000105664	-0.162369	0.0417845	0.59714	0.591509	ENSG00000164715.5	4	0.297697	1.72991e-05
chr7:44485284:44490409:clu_98152_NA:ENSG00000015676.17	6890	1.00441	3812.51	1446.25	0.000413807	7-44448287-T-C	-42593	596	664	0.182418	1	8.31563e-05	0.174022	0.0441214	0.792821	0.792272	ENSG00000015676.17	8	0.359066	1.72998e-05
chr20:62952889:62953211:clu_96421_NA:ENSG00000101194.17	9462	1.01402	3931.45	1585.1	0.000158139	20-62705961-C-A	-246686	1325	1782	0.487952	1	5.78312e-05	-0.132939	0.0329781	0.457654	0.456166	ENSG00000101194.17	3	0.249893	1.73048e-05
chr19:11296426:11321224:clu_33681_NA:ENSG00000267174.5	7189	0.981855	3536.14	1370.35	6.5959e-208	19-11301192-C-A	-23249	1112	1444	0.3954	1	7.55549e-272	1.00248	0.0237023	9.999e-05	1.16428e-200	ENSG00000267174.5	9	1.68129e-199	1.73074e-05
chr6:88614395:88678353:clu_92076_NA:ENSG00000111880.15	7257	1.01208	3906.47	1596.95	2.27347e-16	6-88616498-C-T	-347223	706	838	0.229967	1	3.22395e-18	0.362573	0.041215	9.999e-05	6.31853e-13	ENSG00000111880.15	5	9.77355e-13	1.73077e-05
chr10:35016394:35018466:clu_28108_NA:ENSG00000108094.14	6640	0.996563	3713.92	1567.86	7.08956e-05	10-35256709-C-T	166067	1079	1323	0.362307	1	2.11298e-05	0.134651	0.0315791	0.233677	0.232951	ENSG00000108094.14	6	0.152076	1.73086e-05
chr1:178034801:178037694:clu_24788_NA:ENSG00000242193.10	6379	1.00264	3788.43	1597.85	2.58212e-05	1-177818342-G-A	-219608	45	45	0.0123288	1	8.16406e-06	0.676387	0.151187	0.0921908	0.0925107	ENSG00000242193.10	5	0.0704942	1.73098e-05
chr5:177604541:177605045:clu_16179_NA:ENSG00000027847.13	7178	1.01744	3971.3	1566.74	7.89441e-221	5-177605049-C-G	4949	999	1183	0.323998	1	7.66525e-253	-0.914097	0.022722	9.999e-05	5.20852e-221	ENSG00000027847.13	5	8.75946e-220	1.73192e-05
chr3:15260582:15264296:clu_7371_NA:ENSG00000224660.1	8117	1.01426	3930.84	1565.77	1.59489e-46	3-15260321-T-G	6137	253	326	0.089364	1	4.18527e-53	-1.03234	0.0650994	9.999e-05	1.55804e-43	ENSG00000224660.1	4	4.91676e-43	1.7321e-05
chr22:41254494:41256021:clu_73248_NA:ENSG00000100401.19	5801	1.01913	3991.56	1484.17	7.293e-07	22-41296577-A-G	10326	840	979	0.26832	1	5.06176e-08	0.211273	0.0386064	0.00319968	0.00257828	ENSG00000100401.19	12	0.00249741	1.73241e-05
chr17:20232405:20245926:clu_48561_NA:ENSG00000128487.16	4896	1.00976	3872.4	1615.07	0.000134066	17-20774130-A-G	764786	74	79	0.0217391	1	5.64556e-05	0.474088	0.117441	0.40436	0.400229	ENSG00000128487.16	7	0.228507	1.73301e-05
chr19:45144995:45145207:clu_37210_NA:ENSG00000104866.10	7988	1.00339	3792.73	1523.85	6.1777e-05	19-44385952-C-T	-705444	70	72	0.019726	1	1.36727e-05	-0.518735	0.118945	0.20248	0.207518	ENSG00000104866.10	5	0.138572	1.73325e-05
chr12:53186509:53187501:clu_62522_NA:ENSG00000139651.10	8085	1.00587	3823.05	1487	2.53484e-14	12-53125668-A-C	-55032	361	393	0.107671	1	5.53476e-17	0.412617	0.0487822	9.999e-05	8.4422e-11	ENSG00000139651.10	6	1.21523e-10	1.73345e-05
chr16:67079782:67082213:clu_43503_NA:ENSG00000067955.13	5019	1.01999	3999.67	1544.15	4.0908e-06	16-66716137-G-T	-312979	295	317	0.0868493	1	6.75357e-07	-0.250893	0.0503181	0.0139986	0.0148188	ENSG00000067955.13	9	0.0132806	1.73362e-05
chr2:190931637:190932657:clu_5029_NA:ENSG00000115419.12	6467	0.899118	2609.39	1377.71	8.73461e-05	2-190395748-CTGTT-C	-485079	50	51	0.013965	1	7.4768e-06	0.536726	0.119463	0.237576	0.2476	ENSG00000115419.12	7	0.159348	1.73377e-05
chr6:31270085:31270210:clu_89921_NA:ENSG00000234745.10	19487	1.06562	4595.98	1459.85	0	6-31269798-TCA-T	-87390	871	1042	0.285323	1	0	1.66622	0.0146957	9.999e-05	0	ENSG00000234745.10	9	0	1.734e-05
chr12:366104:384031:clu_60314_NA:ENSG00000073614.12	5920	0.963539	3314.01	1415.24	3.77003e-14	12-273334-T-C	-116120	170	181	0.0496162	1	1.50743e-17	-0.586145	0.0680391	9.999e-05	2.91263e-10	ENSG00000073614.12	7	4.12009e-10	1.73402e-05
chr21:15014466:15043495:clu_84037_NA:ENSG00000180530.10	8885	1.01269	3906.7	1600.42	0.000142332	21-15337707-A-G	271771	1173	1493	0.408891	1	5.58029e-05	0.149192	0.0369326	0.426857	0.420344	ENSG00000180530.10	3	0.236352	1.73404e-05
chr12:22060926:22061281:clu_61381_NA:ENSG00000111726.12	7931	1.02194	4022.38	1607.79	4.47017e-05	12-21394912-G-C	-651262	108	110	0.0301205	1	1.60253e-05	0.421209	0.097369	0.154485	0.156851	ENSG00000111726.12	4	0.110479	1.73446e-05
chr6:25963282:25966493:clu_89455_NA:ENSG00000112343.10	8492	1.0062	3824.65	1510.93	3.71102e-06	6-25900665-A-G	-62137	87	87	0.0238226	1	4.54218e-07	-0.553146	0.109245	0.0125987	0.0136899	ENSG00000112343.10	9	0.0123094	1.73454e-05
chr19:16871398:16876055:clu_34631_NA:ENSG00000127511.9	9077	0.976719	3465.42	1428.8	4.10163e-16	19-16872590-C-T	43190	580	641	0.175906	1	7.40694e-20	0.381488	0.0413335	9.999e-05	2.70847e-12	ENSG00000127511.9	5	4.11779e-12	1.7355e-05
chr17:64562966:64571798:clu_51638_NA:ENSG00000108854.15	6223	1.00119	3759.41	1531.6	3.92602e-15	17-64570554-C-T	-91514	45	45	0.012322	1	1.75917e-17	-1.29617	0.150781	9.999e-05	1.43214e-11	ENSG00000108854.15	7	2.12592e-11	1.73609e-05
chr10:78037304:78040615:clu_29267_NA:ENSG00000138326.18	7389	1.02046	3999.71	1569.65	8.18233e-30	10-78040201-C-A	6441	114	130	0.0356164	1	7.16208e-34	1.01132	0.0816471	9.999e-05	9.76253e-27	ENSG00000138326.18	5	2.18609e-26	1.73619e-05
chr19:11345737:11346127:clu_33684_NA:ENSG00000105514.7	7227	1.04734	4345.99	1578.98	5.34084e-12	19-11351573-A-G	5303	37	37	0.0101985	1	1.90906e-13	1.26503	0.170679	9.999e-05	9.89247e-09	ENSG00000105514.7	6	1.31599e-08	1.73645e-05
chr12:8946387:8949488:clu_60978_NA:ENSG00000003056.7	8506	0.987155	3587.23	1479.58	0	12-8946399-G-GAAC	-3556	353	376	0.10307	1	0	2.11944	0.0193224	9.999e-05	0	ENSG00000003056.7	6	0	1.73681e-05
chr1:78628393:78628951:clu_21291_NA:ENSG00000137959.15	7345	0.990178	3621.91	1526.83	4.27937e-243	1-78628396-T-A	8474	1025	1291	0.353699	1	1.38497e-285	1.04357	0.0238328	9.999e-05	3.44956e-237	ENSG00000137959.15	7	6.23769e-236	1.73765e-05
chr2:236537347:236540095:clu_6442_NA:ENSG00000144476.5	8489	1.01289	3899.58	1607.97	0.000371212	2-236640771-C-T	72984	151	175	0.0479715	1	0.000168436	-0.29744	0.0788937	0.765123	0.760651	ENSG00000144476.5	3	0.34943	1.73829e-05
chr13:77007788:77008495:clu_67002_NA:ENSG00000005812.10	7525	1.0158	3936.11	1554.42	2.55915e-07	13-76987143-G-A	-40052	157	163	0.0446575	1	3.03456e-08	-0.396122	0.0711943	0.00109989	0.000896714	ENSG00000005812.10	6	0.0008973	1.73829e-05
chr9:128804119:128805859:clu_82485_NA:ENSG00000107021.15	7101	1.01101	3875.37	1534.94	0.000413938	9-128223865-G-A	-563339	165	166	0.0455293	1	0.000133657	-0.307197	0.0802515	0.79792	0.795734	ENSG00000107021.15	4	0.360241	1.73863e-05
chr16:19707221:19710509:clu_41611_NA:ENSG00000103550.13	8093	1.03017	4116.61	1581.3	4.85894e-12	16-19708624-C-A	-9610	543	601	0.164567	1	1.78578e-13	-0.332799	0.0448462	9.999e-05	1.1565e-08	ENSG00000103550.13	4	1.53549e-08	1.73907e-05
chr1:151345961:151346215:clu_23175_NA:ENSG00000143390.17	5581	1.03158	4133.48	1540.43	0.000196855	1-151388226-G-A	40869	59	59	0.0161732	1	5.81735e-05	0.532135	0.132053	0.542846	0.542131	ENSG00000143390.17	10	0.280906	1.73958e-05
chr14:59473090:59475869:clu_54840_NA:ENSG00000126790.11	7201	1.01694	3947.49	1540.24	4.71618e-19	14-59470571-CCTAA-C	-13859	177	183	0.050137	1	5.91442e-22	0.696458	0.0713723	9.999e-05	1.04039e-15	ENSG00000126790.11	7	1.76494e-15	1.7396e-05
chr11:60939638:60942035:clu_75995_NA:ENSG00000110446.10	6784	0.995922	3686.15	1526.9	2.15612e-26	11-60941295-G-A	-11235	37	37	0.0101425	1	9.3959e-31	-1.97488	0.168109	9.999e-05	9.79759e-23	ENSG00000110446.10	6	2.02527e-22	1.74022e-05
chr18:32124845:32126693:clu_45802_NA:ENSG00000134758.13	7149	1.04716	4332.74	1576.5	2.10922e-05	18-31410358-A-T	-681497	84	93	0.0254934	1	5.63821e-06	0.440777	0.0968057	0.0734927	0.0763428	ENSG00000134758.13	5	0.0594489	1.74081e-05
chr10:97360618:97363854:clu_29796_NA:ENSG00000052749.13	6817	0.970101	3376.97	1493.51	3.44712e-13	10-97351326-G-A	-74750	822	918	0.251375	1	1.47852e-15	-0.306852	0.0381131	9.999e-05	2.18002e-09	ENSG00000052749.13	6	2.96868e-09	1.74094e-05
chr15:75349339:75351301:clu_59253_NA:ENSG00000140398.13	5075	1.02307	4019.95	1560.76	2.30835e-16	15-75438382-CA-C	91427	1274	1666	0.456233	1	1.34757e-18	0.258031	0.0289964	9.999e-05	4.84919e-13	ENSG00000140398.13	8	7.535e-13	1.7417e-05
chr21:31276908:31339243:clu_84183_NA:ENSG00000156299.13	8363	1.02594	4056.14	1610.82	0.000340231	21-32095878-A-G	535901	150	155	0.0442604	1	0.000154977	-0.33719	0.088944	0.741426	0.739483	ENSG00000156299.13	4	0.343489	1.74182e-05
chr12:48343727:48344599:clu_61996_NA:ENSG00000167528.12	7439	0.950313	3147	1433.62	2.72586e-30	12-48322514-C-T	-28900	853	1016	0.278328	1	1.60264e-37	0.437346	0.0333818	9.999e-05	1.72716e-25	ENSG00000167528.12	7	3.78665e-25	1.74258e-05
chr16:3989096:3992146:clu_40827_NA:ENSG00000162104.9	8618	1.01894	3965.76	1623.42	9.83608e-06	16-3907043-C-A	-209142	336	377	0.103401	1	3.32167e-06	0.302207	0.0647882	0.0347965	0.0356799	ENSG00000162104.9	3	0.029904	1.7426e-05
chr3:52696659:52697721:clu_9094_NA:ENSG00000016864.18	5509	0.989938	3608.69	1463.74	1.54552e-19	3-52674057-A-T	-31975	1118	1372	0.375686	1	1.30227e-23	-0.326941	0.032184	9.999e-05	7.97522e-16	ENSG00000016864.18	10	1.35687e-15	1.74262e-05
chr1:229542371:229547499:clu_26517_NA:ENSG00000135776.4	7571	1.01495	3915.22	1536.2	2.17603e-05	1-229473714-A-G	-84981	780	926	0.253564	1	4.40821e-06	0.183076	0.0397535	0.0787921	0.0781908	ENSG00000135776.4	5	0.0607605	1.74282e-05
chr6:52279599:52282045:clu_91564_NA:ENSG00000112118.18	8390	0.996787	3691.14	1517.46	3.52024e-05	6-51707717-G-A	-577164	1043	1284	0.351811	1	6.77287e-06	-0.143631	0.0318187	0.124088	0.122832	ENSG00000112118.18	6	0.090202	1.74283e-05
chr8:130334171:130358017:clu_70287_NA:ENSG00000153317.14	8214	1.02005	3973.83	1546.16	9.33306e-25	8-130183261-AT-A	-260399	703	816	0.227171	1	1.71363e-28	0.311777	0.0276757	9.999e-05	1.43141e-21	ENSG00000153317.14	6	2.88875e-21	1.74523e-05
chr12:8232607:8234134:clu_60915_NA:ENSG00000164845.16	8808	1.0104	3851.88	1605.12	3.85215e-145	12-8234275-C-G	-8673	710	814	0.23125	1	3.64759e-162	-1.04812	0.0347334	9.999e-05	5.06579e-143	ENSG00000164845.16	3	4.87111e-142	1.74583e-05
chr6:33575866:33577535:clu_90603_NA:ENSG00000030110.12	20505	1.03136	4114.87	1456.92	8.50668e-05	6-33775487-C-T	195194	781	894	0.2452	1	1.28184e-05	-0.175772	0.040173	0.283272	0.28116	ENSG00000030110.12	6	0.17577	1.74626e-05
chr2:217836211:217842052:clu_5716_NA:ENSG00000079308.16	7218	1.02427	4024.29	1513.69	1.63029e-20	2-217839757-A-G	-163238	1127	1403	0.384173	1	4.82958e-24	-0.359783	0.0350654	9.999e-05	2.62803e-17	ENSG00000079308.16	6	4.66342e-17	1.74644e-05
chr9:113290588:113290700:clu_81764_NA:ENSG00000136875.12	7821	0.996971	3685.41	1509.79	0.000153872	9-113322998-C-A	47655	38	38	0.010411	1	3.65893e-05	-0.672599	0.162526	0.429057	0.434337	ENSG00000136875.12	5	0.241397	1.7466e-05
chr18:79973856:79976718:clu_46548_NA:ENSG00000141759.14	5224	1.03837	4204.12	1588.01	3.16757e-08	18-80006478-A-G	-27471	662	775	0.212445	1	4.02532e-09	-0.237556	0.040179	9.999e-05	9.29888e-05	ENSG00000141759.14	7	9.97936e-05	1.7466e-05
chr17:55414232:55421670:clu_51088_NA:ENSG00000108960.7	8140	0.987317	3569.06	1538.58	6.72749e-39	17-55419604-GTAC-G	-2388	1142	1439	0.394289	1	4.06925e-45	-0.438758	0.0302672	9.999e-05	6.6342e-35	ENSG00000108960.7	5	1.7872e-34	1.7466e-05
chr2:169067267:169069453:clu_4511_NA:ENSG00000073737.16	8511	1.01095	3854.56	1567.07	6.31597e-10	2-169067417-G-A	2628	681	779	0.213308	1	3.62466e-11	-0.263459	0.0395574	9.999e-05	2.10327e-06	ENSG00000073737.16	4	2.50447e-06	1.74772e-05
chr5:154957212:154959980:clu_15587_NA:ENSG00000082515.17	7733	0.98521	3540.1	1513.3	5.15301e-05	5-154346139-C-CGTGTGT	-594931	63	65	0.0179956	1	1.03049e-05	-0.470791	0.106435	0.165483	0.172181	ENSG00000082515.17	5	0.119343	1.74848e-05
chr15:64981025:64989665:clu_58690_NA:ENSG00000090487.10	5886	0.990238	3599.94	1604.47	2.64918e-07	15-64961454-C-T	-28856	280	336	0.0921053	1	5.16696e-08	0.341756	0.0624921	0.00119988	0.00102439	ENSG00000090487.10	8	0.00102106	1.74861e-05
chr1:93264901:93278463:clu_21606_NA:ENSG00000122483.17	6215	1.02124	3977.49	1579.5	1.27067e-06	1-93494748-A-G	314829	44	46	0.0125958	1	2.39502e-07	0.729075	0.140593	0.0049995	0.00446479	ENSG00000122483.17	8	0.00423933	1.75017e-05
chr13:46793444:46797105:clu_66671_NA:ENSG00000139684.13	8279	0.994852	3650.63	1431.9	2.4569e-08	13-46794161-A-AAAC	-3071	76	80	0.0219298	1	4.22797e-10	-0.6919	0.11017	0.00019998	9.43001e-05	ENSG00000139684.13	7	0.000101068	1.75095e-05
chr8:102836390:102838744:clu_69852_NA:ENSG00000155096.13	8187	1.03257	4118.76	1540.56	0.000170264	8-103863955-C-A	970091	61	62	0.0170423	1	4.92185e-05	-0.473614	0.11639	0.493451	0.488464	ENSG00000155096.13	7	0.26184	1.75118e-05
chr12:113179026:113179143:clu_64658_NA:ENSG00000123064.12	7058	0.982627	3503.74	1541.9	2.11759e-05	12-113244039-C-G	58560	78	83	0.0227397	1	4.44878e-06	-0.520387	0.113045	0.0770923	0.0753842	ENSG00000123064.12	6	0.058792	1.75131e-05
chr4:79513902:79575141:clu_87057_NA:ENSG00000250334.5	7339	1.0111	3847.79	1591.56	3.98343e-24	4-79580002-G-T	87586	896	1066	0.291941	1	5.13077e-27	0.400457	0.0366022	9.999e-05	9.19261e-21	ENSG00000250334.5	5	1.81396e-20	1.75163e-05
chr14:22928615:22947171:clu_53777_NA:ENSG00000100462.15	8536	1.0198	3954.67	1622.35	6.01339e-51	14-22947043-C-G	17458	1310	1792	0.490949	1	3.28585e-56	0.497908	0.0304273	9.999e-05	2.81474e-48	ENSG00000100462.15	3	9.63391e-48	1.75227e-05
chr20:18469061:18472842:clu_94582_NA:ENSG00000132664.11	8831	1.03011	4083.58	1619.29	4.93144e-05	20-17666941-C-T	-800186	43	43	0.0117744	1	1.91435e-05	-0.694759	0.162094	0.167883	0.171302	ENSG00000132664.11	4	0.118794	1.75283e-05
chr2:97701304:97702669:clu_3013_NA:ENSG00000228486.10	4052	0.989724	3584.49	1605.5	4.39058e-130	2-97701308-C-A	37091	975	1230	0.336897	1	2.76027e-145	-0.832644	0.0295108	9.999e-05	3.1011e-125	ENSG00000228486.10	8	2.54481e-124	1.75314e-05
chr12:130872126:130872584:clu_65551_NA:ENSG00000132341.11	10713	1.04434	4265.51	1577.69	0.000146601	12-130598094-C-A	-273785	511	554	0.151698	1	5.09963e-05	-0.162	0.0398932	0.443556	0.443517	ENSG00000132341.11	3	0.245132	1.75317e-05
chr9:120843439:120844993:clu_81950_NA:ENSG00000226752.9	5912	0.997511	3676.41	1566.7	3.31248e-73	9-120841590-C-CAAACA	16762	591	655	0.179748	1	1.19611e-83	0.730402	0.0357359	9.999e-05	1.80953e-69	ENSG00000226752.9	5	8.20749e-69	1.75399e-05
chr3:129171508:129171634:clu_10480_NA:ENSG00000169714.16	7201	1.04339	4250.4	1575.89	1.10528e-100	3-129171507-G-A	-12415	381	463	0.126919	1	1.7745e-114	-1.17811	0.0481173	9.999e-05	3.04487e-101	ENSG00000169714.16	7	2.02991e-100	1.75436e-05
chr7:150326010:150328635:clu_101843_NA:ENSG00000127399.14	8334	1.02108	3965.36	1631.87	9.88999e-100	7-150329250-C-G	6611	736	839	0.229863	1	1.43533e-109	-0.805176	0.033738	9.999e-05	3.78794e-98	ENSG00000127399.14	3	2.44165e-97	1.75464e-05
chr5:95814389:95816507:clu_14263_NA:ENSG00000173221.13	6393	0.99412	3634.12	1484.92	8.6969e-25	5-95814262-G-A	-8743	606	677	0.185581	1	1.23024e-29	-0.403518	0.0350535	9.999e-05	4.1819e-21	ENSG00000173221.13	7	8.3366e-21	1.75465e-05
chr14:23556343:23558695:clu_53910_NA:ENSG00000157306.14	7986	1.0338	4125.95	1618.72	6.1206e-05	14-23511930-C-T	170	180	191	0.0523288	1	2.42193e-05	0.335849	0.0793398	0.209579	0.209488	ENSG00000157306.14	3	0.139704	1.7548e-05
chr21:39181878:39183252:clu_84553_NA:ENSG00000183527.11	9322	1.05426	4390.96	1611.71	2.37907e-05	21-39086330-G-A	-97521	55	55	0.015085	1	8.15343e-06	0.606668	0.135595	0.0847915	0.0855629	ENSG00000183527.11	4	0.0658011	1.75484e-05
chr17:82229106:82235983:clu_53177_NA:ENSG00000141526.16	8147	1.01964	3946.79	1577.2	1.00921e-14	17-82229054-CAGAGGCGGCG-C	657	886	1048	0.287099	1	1.48681e-16	0.288425	0.0345927	9.999e-05	2.46755e-11	ENSG00000141526.16	5	3.62606e-11	1.75491e-05
chr2:218746231:218747003:clu_5885_NA:ENSG00000135912.10	6321	0.980837	3474.29	1525.79	0.000186489	2-218399384-G-A	-311461	1217	1584	0.4339	1	5.03181e-05	-0.136022	0.0334699	0.482152	0.486298	ENSG00000135912.10	6	0.261114	1.75549e-05
chr12:67649182:67649797:clu_63374_NA:ENSG00000127334.10	7790	1.00746	3794.22	1639.15	0.000586838	12-67902970-G-A	254632	58	65	0.0179956	1	0.000320195	0.422556	0.117201	0.891511	0.890796	ENSG00000127334.10	3	0.385825	1.7556e-05
chr9:105385502:105438281:clu_81564_NA:ENSG00000070214.15	8414	1.03243	4104.86	1569.87	0.000100123	9-105371197-G-A	126575	132	154	0.0422613	1	3.16661e-05	-0.322968	0.0774175	0.323168	0.321795	ENSG00000070214.15	6	0.194796	1.75635e-05
chr12:22287293:22333997:clu_61385_NA:ENSG00000111728.10	7429	1.01607	3896.82	1603.59	6.15992e-06	12-22439342-A-G	2301	100	108	0.0296215	1	1.71463e-06	-0.552884	0.115175	0.0209979	0.0221837	ENSG00000111728.10	4	0.0193588	1.75731e-05
chr2:64251834:64252420:clu_1829_NA:ENSG00000225889.7	6659	0.981072	3470.66	1489.93	0	2-64252472-T-C	109233	935	1112	0.304503	1	0	1.59921	0.0129141	9.999e-05	0	ENSG00000225889.7	8	0	1.75872e-05
chr7:26206510:26208466:clu_97655_NA:ENSG00000122565.18	7646	1.01065	3823.97	1520.06	0.000145519	7-26474155-C-A	272993	178	188	0.0515068	1	3.6416e-05	0.294981	0.0712598	0.426557	0.421576	ENSG00000122565.18	7	0.236752	1.75996e-05
chr11:8911671:8914826:clu_74910_NA:ENSG00000166452.11	7881	1.05565	4396.39	1588.19	2.29619e-08	11-8824515-T-G	-86624	100	101	0.0276712	1	2.80666e-09	-0.623965	0.10447	9.999e-05	5.90293e-05	ENSG00000166452.11	5	6.40045e-05	1.75998e-05
chr3:32146734:32158876:clu_7627_NA:ENSG00000152642.10	9156	1.04914	4310.88	1600.07	1.70675e-11	3-32153449-T-C	47760	1034	1282	0.35104	1	1.00834e-12	0.242443	0.0337612	9.999e-05	3.21261e-08	ENSG00000152642.10	4	4.17983e-08	1.76014e-05
chr9:112041960:112042101:clu_81708_NA:ENSG00000106868.16	8277	1.01949	3931.41	1528.39	0.000244355	9-112043105-G-T	-132303	117	121	0.0331507	1	6.99702e-05	0.33634	0.0843864	0.613939	0.608841	ENSG00000106868.16	6	0.303055	1.76091e-05
chr18:2892486:2906783:clu_45283_NA:ENSG00000132205.10	10086	0.964077	3269.44	1489	7.76228e-81	18-2906766-TCCCCGACGCCCGGCAGAGGCGCCCTCGC-T	59736	51	51	0.0139726	1	4.08983e-97	-2.23728	0.100523	9.999e-05	1.45342e-74	ENSG00000132205.10	3	7.08789e-74	1.76097e-05
chr6:41691235:41723461:clu_91116_NA:ENSG00000112561.17	7631	1.00588	3760.98	1531.6	1.08858e-09	6-41727464-C-G	-8795	456	495	0.135542	1	4.07753e-11	0.308758	0.0464828	9.999e-05	3.79644e-06	ENSG00000112561.17	5	4.43787e-06	1.76211e-05
chr17:76276767:76277163:clu_52464_NA:ENSG00000129646.14	8768	1.02423	3987.71	1641.07	0.000382229	17-75751439-G-A	-556559	103	103	0.0282501	1	0.000202404	-0.416214	0.111775	0.776722	0.774632	ENSG00000129646.14	3	0.354081	1.76223e-05
chr7:142946317:142952509:clu_101582_NA:ENSG00000197993.7	4564	1.00493	3747.85	1657.01	5.77451e-06	7-143520097-C-A	557416	986	1181	0.323562	1	2.34824e-06	-0.179641	0.037929	0.0194981	0.0209642	ENSG00000197993.7	5	0.018381	1.76282e-05
chr9:37422833:37428484:clu_80233_NA:ENSG00000137106.17	7495	1.02117	3947.68	1584.31	0.000219285	9-38315027-GT-G	892361	335	356	0.0975877	1	8.32191e-05	0.201105	0.0509903	0.576642	0.56959	ENSG00000137106.17	4	0.290032	1.763e-05
chr17:38809765:38810468:clu_49579_NA:ENSG00000273559.4	5066	0.983807	3493.89	1491.3	6.8041e-14	17-38783605-CT-C	-41876	664	741	0.205605	1	2.0078e-16	-0.288244	0.034725	9.999e-05	3.42652e-10	ENSG00000273559.4	8	4.83865e-10	1.76326e-05
chr11:67607076:67608396:clu_77334_NA:ENSG00000167792.11	6124	1.00635	3763.9	1464.7	4.30592e-07	11-67607110-T-C	258	1186	1531	0.419222	1	2.17273e-08	-0.188726	0.0335635	0.00249975	0.00155048	ENSG00000167792.11	9	0.0015294	1.76339e-05
chr1:32188124:32190055:clu_19425_NA:ENSG00000084652.15	5348	0.970472	3337.84	1527.03	0.000169536	1-32150431-C-T	-29255	76	77	0.0210843	1	4.53437e-05	-0.403704	0.0987426	0.441056	0.446828	ENSG00000084652.15	7	0.246282	1.76361e-05
chr7:115956793:115984262:clu_100832_NA:ENSG00000105967.15	5846	1.02407	3981.67	1603.55	0.000461298	7-115880460-G-A	-279436	66	68	0.0186506	1	0.0002101	-0.416882	0.112241	0.835016	0.834668	ENSG00000105967.15	6	0.37048	1.764e-05
chr3:185494761:185495154:clu_11691_NA:ENSG00000163900.10	6910	1.01306	3844.79	1568.48	0.000936706	3-186473480-C-T	974423	1131	1435	0.392935	1	0.000398886	0.113769	0.03207	0.969403	0.972014	ENSG00000163900.10	4	0.406789	1.76403e-05
chr10:63183569:63184608:clu_28648_NA:ENSG00000171988.18	7093	1.02711	4019.78	1537.05	6.17922e-06	10-64435085-G-A	913235	272	307	0.0840635	1	1.02786e-06	-0.240431	0.0490355	0.0230977	0.0219325	ENSG00000171988.18	8	0.0191683	1.76406e-05
chr2:27336028:27336198:clu_792_NA:ENSG00000115207.13	5230	0.979448	3440.91	1428.06	0.000243132	2-26871394-ATATT-A	-485640	81	84	0.0230137	1	3.86884e-05	-0.426028	0.103268	0.576342	0.576414	ENSG00000115207.13	10	0.292659	1.76419e-05
chr2:74531925:74532820:clu_2267_NA:ENSG00000115317.11	6705	1.015	3868.22	1594.41	1.97746e-10	2-74608085-AATCACCCAAAG-A	78708	66	70	0.0191991	1	1.44327e-11	-0.788544	0.116004	9.999e-05	6.15342e-07	ENSG00000115317.11	5	7.50656e-07	1.76426e-05
chr17:65536553:65537324:clu_51708_NA:ENSG00000168646.12	7913	1.03461	4114	1596.31	8.22801e-09	17-65545379-T-C	-16268	1174	1522	0.416895	1	9.73363e-10	-0.228014	0.0370965	9.999e-05	2.33521e-05	ENSG00000168646.12	5	2.60886e-05	1.7643e-05
chr1:151185950:151190005:clu_23156_NA:ENSG00000163159.12	5399	1.01423	3857.24	1531.72	0.000231451	1-151825051-TC-T	629730	389	433	0.118565	1	6.68972e-05	-0.194225	0.0485992	0.581142	0.584075	ENSG00000163159.12	9	0.294973	1.76498e-05
chr4:83105020:83114666:clu_87112_NA:ENSG00000145287.10	8077	1.01643	3883.52	1620.23	1.89477e-29	4-83101990-T-G	-35085	1149	1449	0.396873	1	1.83541e-32	-0.316407	0.0261465	9.999e-05	2.82327e-26	ENSG00000145287.10	4	6.26711e-26	1.76538e-05
chr17:82625483:82625587:clu_53417_NA:ENSG00000141580.15	6211	1.02169	3945.88	1567.02	0.000443302	17-82628174-G-A	-20379	107	128	0.0351455	1	0.000169338	-0.315652	0.0837543	0.823118	0.820331	ENSG00000141580.15	7	0.366959	1.7667e-05
chr3:14145095:14145322:clu_7288_NA:ENSG00000228242.6	8569	1.02969	4045.72	1604.95	3.38355e-89	3-14145086-G-GCGC	449	546	600	0.166667	1	1.37237e-99	-0.842356	0.0373037	9.999e-05	4.08582e-88	ENSG00000228242.6	4	2.3353e-87	1.7669e-05
chr14:49603618:49607400:clu_54485_NA:ENSG00000165501.16	7092	1.03238	4076.55	1585.11	1.77058e-05	14-49638227-G-A	39530	494	543	0.149176	1	4.90756e-06	-0.200551	0.0437631	0.0635936	0.0630272	ENSG00000165501.16	5	0.0500429	1.76827e-05
chr15:65605236:65607159:clu_58794_NA:ENSG00000138614.14	6613	1.01822	3898.5	1581.12	2.20866e-05	15-64812469-G-A	-798820	195	211	0.0578082	1	6.12933e-06	-0.305829	0.0674312	0.0776922	0.0782528	ENSG00000138614.14	5	0.0607972	1.76865e-05
chr7:66476327:66479009:clu_98687_NA:ENSG00000230189.7	7631	1.00412	3722.86	1525.73	5.54797e-13	7-66116488-TAAA-T	-337146	401	428	0.119021	1	5.11628e-15	-0.422688	0.0535571	9.999e-05	1.89888e-09	ENSG00000230189.7	12	2.59102e-09	1.76996e-05
chr16:66479131:66481164:clu_43467_NA:ENSG00000261656.5	6066	1.00732	3760.87	1568.58	2.70324e-05	16-66549715-G-C	68485	670	803	0.220121	1	7.0827e-06	-0.189167	0.0419954	0.0955904	0.0947532	ENSG00000261656.5	5	0.0719481	1.77036e-05
chr6:26443442:26443957:clu_89473_NA:ENSG00000111801.15	7513	1.04981	4294.41	1521.35	1.99009e-37	6-26443940-C-T	3468	778	904	0.247671	1	7.1368e-44	0.476971	0.0334126	9.999e-05	1.88498e-35	ENSG00000111801.15	11	5.13552e-35	1.77045e-05
chr12:76060279:76074203:clu_63586_NA:ENSG00000187109.13	7315	1.01622	3868.84	1614.54	1.06192e-25	12-76067365-C-T	-17668	629	706	0.193743	1	2.09815e-28	0.46329	0.041195	9.999e-05	1.83596e-22	ENSG00000187109.13	5	3.77793e-22	1.77086e-05
chr1:231527415:231528420:clu_26573_NA:ENSG00000233461.5	8223	1.0227	3948.76	1548.49	0.000163301	1-230905207-C-T	-623349	269	283	0.0774918	1	4.90454e-05	0.26075	0.0640657	0.468253	0.464265	ENSG00000233461.5	4	0.253142	1.77106e-05
chr8:23290469:23291361:clu_68352_NA:ENSG00000104679.10	8388	0.970508	3323.17	1437.99	6.18127e-34	8-23291576-A-G	21456	1286	1708	0.46791	1	5.86101e-42	-0.468689	0.0336468	9.999e-05	1.56122e-29	ENSG00000104679.10	5	3.80452e-29	1.77161e-05
chr12:6445555:6450173:clu_60619_NA:ENSG00000139193.3	7520	1.02256	3945.6	1533.12	6.95121e-09	12-6446179-T-G	1312	38	40	0.0109529	1	3.62915e-10	-0.871972	0.138309	9.999e-05	2.14304e-05	ENSG00000139193.3	5	2.39942e-05	1.7717e-05
chr1:26367797:26368458:clu_18892_NA:ENSG00000176083.17	5599	0.988245	3528.25	1455.79	5.64122e-15	1-26367754-T-C	-6768	1075	1357	0.371577	1	4.06648e-18	0.265206	0.0302405	9.999e-05	2.67217e-11	ENSG00000176083.17	9	3.91548e-11	1.7723e-05
chr1:174752354:174811832:clu_24722_NA:ENSG00000152061.23	5987	0.985833	3499.7	1462.13	1.22901e-08	1-174866932-A-T	707522	679	770	0.211655	1	2.7415e-10	-0.265419	0.0418062	0.00029997	4.98894e-05	ENSG00000152061.23	18	5.44264e-05	1.77237e-05
chr7:100478307:100478794:clu_100123_NA:ENSG00000166925.8	6126	1.02944	4029.8	1580.99	3.46054e-31	7-100341698-C-T	-137581	550	601	0.164838	1	3.36127e-35	-0.475525	0.0375894	9.999e-05	2.22949e-28	ENSG00000166925.8	7	5.3344e-28	1.77252e-05
chr7:38330653:38334711:clu_97932_NA:ENSG00000211696.2	9079	1.03016	4038.18	1575.75	6.64109e-60	7-38334708-T-C	3773	955	1235	0.338171	1	5.05179e-68	-0.611398	0.0336039	9.999e-05	5.5834e-58	ENSG00000211696.2	4	2.17724e-57	1.77278e-05
chr21:42863596:42873603:clu_84730_NA:ENSG00000160193.11	9810	1.05831	4398.98	1591.08	4.7412e-08	21-42860619-G-A	-18949	280	297	0.0813253	1	6.55856e-09	0.352216	0.0604148	0.00029997	0.000123996	ENSG00000160193.11	3	0.000131755	1.77292e-05
chr10:29415412:29420491:clu_27943_NA:ENSG00000224597.9	10136	1.02929	4025.65	1637.02	2.1111e-10	10-29474594-CAAAT-C	65192	1276	1600	0.438268	1	2.84345e-11	-0.246592	0.0368234	9.999e-05	5.57216e-07	ENSG00000224597.9	3	6.81783e-07	1.77351e-05
chr8:31088965:31090465:clu_68625_NA:ENSG00000165392.9	7551	0.998148	3643.13	1590.18	9.05731e-05	8-31621202-T-C	587401	494	616	0.168767	1	3.17891e-05	0.233517	0.0559873	0.287171	0.281907	ENSG00000165392.9	6	0.176129	1.77373e-05
chr7:140472011:140474381:clu_101376_NA:ENSG00000133606.10	6776	1.02264	3941.16	1578.65	3.21181e-08	7-140469906-A-G	-9663	1168	1533	0.419923	1	3.68011e-09	-0.192636	0.0324989	9.999e-05	0.000102305	ENSG00000133606.10	5	0.000109361	1.77411e-05
chr1:15633565:15638307:clu_18022_NA:ENSG00000197312.11	8609	1.00991	3784.37	1617.22	0.00064259	1-15735883-A-G	118383	664	739	0.202355	1	0.000322246	-0.157047	0.0435792	0.910109	0.910638	ENSG00000197312.11	4	0.390788	1.77416e-05
chr1:23521071:23521837:clu_18606_NA:ENSG00000007968.6	6497	1.02215	3932.69	1558.58	3.19762e-05	1-24466438-G-T	935218	191	199	0.0545504	1	8.02367e-06	-0.352204	0.0786593	0.111189	0.111717	ENSG00000007968.6	5	0.0830541	1.77523e-05
chr3:184186875:184187364:clu_11613_NA:ENSG00000161204.11	8278	0.971046	3322.53	1459.47	1.57754e-05	3-184202030-G-A	16007	358	372	0.10203	1	1.67016e-06	0.253759	0.0528035	0.0576942	0.056307	ENSG00000161204.11	5	0.0452879	1.77525e-05
chr3:141231911:141260123:clu_10826_NA:ENSG00000155893.12	7908	0.986326	3499.26	1491.31	1.18528e-72	3-141234397-G-C	5671	629	714	0.195939	1	4.0816e-87	-0.910677	0.0435402	9.999e-05	3.59171e-68	ENSG00000155893.12	5	1.60242e-67	1.77554e-05
chr21:43732442:43734069:clu_84803_NA:ENSG00000160209.18	8904	0.965717	3260.9	1460.57	0.000163864	21-43732999-C-T	13905	817	954	0.261239	1	2.91975e-05	0.152069	0.0362897	0.429857	0.431024	ENSG00000160209.18	4	0.240176	1.7757e-05
chr6:20534574:20535351:clu_89303_NA:ENSG00000145996.11	8158	1.01644	3859.22	1548.62	2.23616e-10	6-20594436-T-G	59979	1038	1263	0.346027	1	8.35701e-12	0.255512	0.0371498	9.999e-05	6.8118e-07	ENSG00000145996.11	4	8.28992e-07	1.77654e-05
chr16:67656645:67657239:clu_43692_NA:ENSG00000159753.13	4622	0.97315	3344.09	1447.95	4.63136e-08	16-67655154-G-A	10235	343	392	0.107338	1	1.15335e-09	-0.312141	0.051012	0.00069993	0.000198189	ENSG00000159753.13	16	0.000207038	1.77662e-05
chr1:151103675:151107037:clu_23120_NA:ENSG00000143458.11	5542	1.04748	4249.19	1580.1	0.00016757	1-151008761-G-A	-61817	135	141	0.0386513	1	6.00947e-05	0.343702	0.0854553	0.488851	0.486755	ENSG00000143458.11	8	0.261175	1.77675e-05
chr12:123699810:123704532:clu_65371_NA:ENSG00000168778.11	7686	1.05999	4410.94	1581.09	6.08218e-05	12-123697596-T-C	26483	857	1028	0.281679	1	1.92426e-05	-0.169879	0.0396452	0.210979	0.21093	ENSG00000168778.11	5	0.140483	1.77697e-05
chr14:65724323:65733231:clu_55027_NA:ENSG00000033170.16	7720	1.03623	4102.78	1591.97	2.48552e-05	14-65903757-A-G	493165	358	396	0.108612	1	7.52694e-06	-0.2413	0.0537251	0.0843916	0.0877809	ENSG00000033170.16	5	0.0673168	1.77799e-05
chr17:28624390:28631479:clu_48808_NA:ENSG00000007202.14	4360	0.986584	3496.62	1506.41	0.000142256	17-27932722-G-A	-712732	112	120	0.0328587	1	3.2683e-05	0.377358	0.0906131	0.39896	0.398521	ENSG00000007202.14	10	0.22797	1.77841e-05
chr13:39039711:39044090:clu_66416_NA:ENSG00000188811.13	8411	1.02518	3961.99	1600.18	0.000191209	13-39687347-T-C	649036	299	313	0.0858004	1	7.74714e-05	0.219008	0.0552875	0.519848	0.519299	ENSG00000188811.13	4	0.272952	1.77899e-05
chr17:28883231:28888945:clu_48804_NA:ENSG00000132589.15	3943	1.0318	4043.49	1579.36	2.12471e-33	17-28883235-T-C	-14444	1091	1387	0.379868	1	9.52109e-38	-0.408872	0.0311058	9.999e-05	1.00888e-30	ENSG00000132589.15	9	2.50634e-30	1.77951e-05
chr12:12357118:12361206:clu_61236_NA:ENSG00000165714.10	8136	1.04423	4199.42	1594.46	9.38949e-05	12-12565555-A-G	208476	418	452	0.123971	1	3.39175e-05	0.194072	0.0466974	0.30497	0.305407	ENSG00000165714.10	3	0.187345	1.78018e-05
chr20:44197739:44202961:clu_95575_NA:ENSG00000132823.10	7024	1.00869	3756.65	1537.99	1.53348e-213	20-44195561-C-T	-15230	713	863	0.236568	1	5.09038e-249	-1.22643	0.0308041	9.999e-05	8.7022e-212	ENSG00000132823.10	5	1.3522e-210	1.78026e-05
chr1:24502463:24514314:clu_18702_NA:ENSG00000117602.11	6549	1.03531	4085.18	1591.49	2.07219e-10	1-24502439-G-A	88	383	423	0.11589	1	1.45767e-11	-0.346073	0.0509223	9.999e-05	5.0881e-07	ENSG00000117602.11	5	6.2405e-07	1.78062e-05
chr19:43526349:43526515:clu_36980_NA:ENSG00000105755.7	9189	1.01293	3807.13	1519.34	0.000179149	19-43304847-GACACACAC-G	-222397	167	179	0.0498052	1	4.6271e-05	-0.296555	0.0726191	0.488751	0.488194	ENSG00000105755.7	6	0.261788	1.78079e-05
chr20:62805030:62807542:clu_96398_NA:ENSG00000060491.16	9610	0.996557	3608.94	1581.92	0.000537773	20-63092300-C-CCT	287465	377	403	0.110411	1	0.000225989	-0.199478	0.0539778	0.860814	0.857279	ENSG00000060491.16	4	0.376833	1.78117e-05
chr7:104184033:104184123:clu_100631_NA:ENSG00000164815.10	8045	1.02366	3937.19	1589.08	0.000529082	7-103513634-G-A	-694413	71	71	0.0194841	1	0.000229259	-0.485815	0.131591	0.867013	0.870592	ENSG00000164815.10	5	0.380395	1.78162e-05
chr8:51820718:51831444:clu_68986_NA:ENSG00000168300.13	8244	0.997996	3622.67	1542.19	2.33102e-18	8-51863027-C-CTT	-36159	929	1187	0.325261	1	4.02158e-21	0.350333	0.0366787	9.999e-05	9.01862e-15	ENSG00000168300.13	6	1.49034e-14	1.78285e-05
chr15:76295737:76309932:clu_59305_NA:ENSG00000140374.15	5047	1.01902	3876.56	1553.46	4.15747e-161	15-76309175-C-T	-2297	1142	1475	0.403952	1	6.00922e-186	0.740748	0.0225339	9.999e-05	1.66712e-160	ENSG00000140374.15	10	1.82165e-159	1.78315e-05
chr9:75137616:75146683:clu_80705_NA:ENSG00000134996.11	8212	1.02634	3965.07	1588.83	7.28615e-35	9-75129500-A-G	40957	1112	1369	0.374931	1	3.45949e-39	0.441262	0.0328879	9.999e-05	4.48061e-32	ENSG00000134996.11	5	1.14015e-31	1.78408e-05
chr2:241653369:241653512:clu_6766_NA:ENSG00000168397.16	6805	1.03862	4117.8	1585.14	7.1419e-05	2-241654811-C-T	17598	166	173	0.0473713	1	2.36307e-05	0.344191	0.0812033	0.239076	0.238309	ENSG00000168397.16	5	0.154659	1.78463e-05
chr12:56351450:56354466:clu_62740_NA:ENSG00000170581.13	5451	1.00652	3720.91	1531.31	0.000212724	12-56941379-C-T	581253	789	942	0.2581	1	6.05065e-05	-0.142822	0.0355245	0.545645	0.543819	ENSG00000170581.13	10	0.281457	1.78476e-05
chr9:129282692:129282930:clu_82604_NA:ENSG00000224307.1	7875	1.00743	3731.02	1583.01	1.79855e-14	9-129281155-G-T	-1303	211	228	0.0624658	1	3.24737e-16	-0.554818	0.067322	9.999e-05	5.62097e-11	ENSG00000224307.1	4	8.14287e-11	1.78517e-05
chr9:133030910:133042087:clu_82891_NA:ENSG00000148308.17	8650	0.992517	3552.6	1593.49	0.000493524	9-132211653-C-G	-819022	166	171	0.0468237	1	0.000216368	0.259167	0.069919	0.828217	0.828861	ENSG00000148308.17	3	0.369231	1.78539e-05
chr19:56570371:56574394:clu_39442_NA:ENSG00000197016.11	9757	1.00537	3704.55	1634.25	0.000611326	19-56381459-G-A	-186052	510	557	0.152686	1	0.000327945	-0.186887	0.0519256	0.89621	0.895246	ENSG00000197016.11	2	0.386509	1.78599e-05
chr17:2696538:2696719:clu_47016_NA:ENSG00000132361.16	8600	0.98433	3455.32	1500.11	0.000510893	17-2703560-G-A	-9103	95	98	0.0268493	1	0.000143311	-0.417204	0.109486	0.833917	0.833059	ENSG00000132361.16	4	0.370128	1.78608e-05
chr16:70299354:70315969:clu_43988_NA:ENSG00000157349.16	5763	1.00247	3669.14	1549.9	0.000413368	16-69866800-GTATTTATTTATT-G	-422863	88	90	0.0250836	1	0.000143807	-0.34283	0.0899883	0.780122	0.779855	ENSG00000157349.16	8	0.355495	1.78626e-05
chr19:14325431:14347315:clu_34124_NA:ENSG00000267723.1	8600	1.00288	3673.79	1655.98	0.000174119	19-14773655-A-G	480450	1073	1347	0.368897	1	9.25244e-05	-0.139203	0.0355265	0.476552	0.471159	ENSG00000267723.1	2	0.25574	1.78639e-05
chr11:66000406:66001910:clu_77005_NA:ENSG00000175376.8	4728	0.989678	3514.2	1479.55	9.62459e-05	11-65614773-G-A	-387403	50	51	0.0139726	1	1.73239e-05	0.593776	0.137814	0.284372	0.291727	ENSG00000175376.8	9	0.180877	1.78792e-05
chr17:68278327:68282997:clu_51804_NA:ENSG00000108932.11	7578	0.98839	3496.54	1511.65	2.44662e-11	17-68283088-CTG-C	-8179	735	839	0.230368	1	3.39742e-13	-0.294901	0.0402175	9.999e-05	1.03842e-07	ENSG00000108932.11	4	1.31832e-07	1.78924e-05
chr15:45673801:45682478:clu_58135_NA:ENSG00000137767.13	7871	1.00376	3678.13	1573.08	1.3731e-97	15-45676237-T-C	45089	720	811	0.222314	1	3.79879e-111	0.874362	0.0363331	9.999e-05	2.24732e-94	ENSG00000137767.13	6	1.38106e-93	1.78942e-05
chr14:23556343:23558695:clu_53910_NA:ENSG00000259431.5	8024	1.03302	4035.5	1617.19	6.17002e-05	14-23511930-C-T	-44058	180	191	0.0523288	1	2.42193e-05	0.335849	0.0793398	0.206879	0.207112	ENSG00000259431.5	3	0.138368	1.78983e-05
chr20:35505005:35508035:clu_95243_NA:ENSG00000126001.15	5096	1.00733	3719.03	1547.53	1.31351e-12	20-35498319-A-G	43155	79	82	0.0224534	1	2.15077e-14	0.765322	0.0993294	9.999e-05	4.23284e-09	ENSG00000126001.15	12	5.70897e-09	1.79033e-05
chr13:52023779:52024006:clu_66850_NA:ENSG00000253797.2	6046	0.992401	3541.13	1581.73	2.09288e-13	13-52023752-A-G	-939	1053	1240	0.339628	1	5.09992e-15	0.242808	0.0307637	9.999e-05	8.72271e-10	ENSG00000253797.2	5	1.20919e-09	1.79049e-05
chr7:44211124:44211554:clu_98140_NA:ENSG00000106636.7	6864	0.996932	3592.79	1513.44	4.8972e-05	7-44211600-C-G	10632	60	62	0.0169863	1	9.71429e-06	-0.350527	0.0790163	0.160984	0.162435	ENSG00000106636.7	6	0.113628	1.79139e-05
chr11:110264234:110264779:clu_78469_NA:ENSG00000137710.14	6649	1.01385	3795.45	1623.55	0.000872148	11-110125270-AGTGTGTGT-A	-171452	91	111	0.0312148	1	0.000463167	-0.290574	0.0828395	0.960604	0.962517	ENSG00000137710.14	5	0.404638	1.79148e-05
chr12:46243314:46268526:clu_61876_NA:ENSG00000111371.15	6610	0.968018	3257.39	1485.99	7.72605e-13	12-46268702-G-C	-1315	1120	1373	0.376167	1	3.3197e-15	-0.225271	0.0283433	9.999e-05	4.80363e-09	ENSG00000111371.15	6	6.47455e-09	1.79189e-05
chr3:155833585:155833857:clu_11118_NA:ENSG00000169359.13	7350	1.05581	4319.74	1607.84	1.52625e-05	3-155843021-AAG-A	-11408	740	852	0.235619	1	4.85398e-06	-0.166226	0.0362546	0.0507949	0.0534414	ENSG00000169359.13	5	0.0431445	1.79205e-05
chr13:52023779:52024006:clu_66850_NA:ENSG00000253710.2	6043	0.991852	3530.11	1581.77	2.09161e-13	13-52023752-A-G	11354	1053	1240	0.339628	1	5.09992e-15	0.242808	0.0307637	9.999e-05	8.79346e-10	ENSG00000253710.2	5	1.21817e-09	1.7928e-05
chr22:31275308:31278297:clu_72406_NA:ENSG00000182541.17	7286	1.01054	3752.14	1541.35	4.18471e-82	22-31222611-G-A	10337	662	757	0.208081	1	2.33417e-95	-0.797223	0.0361973	9.999e-05	2.36622e-79	ENSG00000182541.17	8	1.23027e-78	1.79303e-05
chr1:58661227:58661406:clu_20883_NA:ENSG00000162601.9	7655	0.991267	3522.6	1489.05	0.000663639	1-58473080-T-C	-227012	437	492	0.134795	1	0.000184959	-0.172429	0.0460237	0.906009	0.904995	ENSG00000162601.9	5	0.389459	1.79313e-05
chr22:45212107:45235249:clu_73633_NA:ENSG00000100364.18	10021	0.972085	3300.79	1557.38	1.21182e-07	22-45235543-G-GGCCCCAAGGAGC	-5226	1091	1367	0.374449	1	1.3252e-08	0.170189	0.0298094	0.00119988	0.000503315	ENSG00000100364.18	2	0.000512427	1.79335e-05
chr1:68126335:68137780:clu_21133_NA:ENSG00000116729.13	7110	0.979235	3380.93	1472.26	1.48743e-17	1-68125421-A-G	-107699	1015	1232	0.337534	1	4.53301e-21	-0.32192	0.0337499	9.999e-05	9.58003e-14	ENSG00000116729.13	6	1.53833e-13	1.79419e-05
chr4:98343319:98352476:clu_87356_NA:ENSG00000138698.14	7369	1.02265	3897.05	1551.23	0.000143602	4-98960482-C-G	699098	406	429	0.117663	1	4.2963e-05	-0.20731	0.0505503	0.421558	0.417556	ENSG00000138698.14	10	0.235432	1.79426e-05
chr9:105615407:105617959:clu_81574_NA:ENSG00000106692.13	8368	1.01722	3830.56	1562.07	3.00864e-05	9-104789780-T-C	-768350	101	105	0.0292479	1	7.6605e-06	-0.475865	0.10604	0.105089	0.104059	ENSG00000106692.13	4	0.0780857	1.79427e-05
chr3:44506926:44510553:clu_8042_NA:ENSG00000178917.15	6292	1.00959	3736.7	1544.24	3.81218e-10	3-44434250-CA-C	-76386	852	980	0.268456	1	1.44986e-11	0.226076	0.0332618	9.999e-05	1.24681e-06	ENSG00000178917.15	6	1.49773e-06	1.79497e-05
chr7:149878790:149879335:clu_101837_NA:ENSG00000171130.17	8656	1.00358	3662.09	1536.91	8.33021e-62	7-149879729-A-G	6761	1115	1396	0.382337	1	6.45303e-72	-0.585203	0.0311776	9.999e-05	1.89577e-58	ENSG00000171130.17	4	7.44941e-58	1.79619e-05
chr7:44108084:44108899:clu_98120_NA:ENSG00000106624.10	6706	1.0343	4036.79	1609.29	0.000195765	7-44182478-G-A	78117	42	42	0.0115132	1	8.33328e-05	0.652405	0.165432	0.536546	0.530245	ENSG00000106624.10	6	0.276818	1.79632e-05
chr17:46094701:46170855:clu_50596_NA:ENSG00000120071.13	6369	0.99053	3506.91	1540.79	0	17-46161859-G-A	-63530	501	501	0.139477	1	0	-2.17735	0.0290224	9.999e-05	0	ENSG00000120071.13	11	0	1.79674e-05
chr10:3783281:3784913:clu_27228_NA:ENSG00000067082.14	9884	0.969051	3259.91	1531.02	0.000512494	10-4505038-G-T	719757	530	596	0.163377	1	0.000167965	0.137157	0.036373	0.819518	0.820652	ENSG00000067082.14	3	0.366959	1.79692e-05
chr4:87357416:87372709:clu_87225_NA:ENSG00000198189.10	7918	1.01719	3822.47	1586.88	4.03836e-72	4-87366015-C-T	-25371	435	469	0.128564	1	2.22249e-81	0.877429	0.0436032	9.999e-05	1.04569e-69	ENSG00000198189.10	6	4.78544e-69	1.79793e-05
chr11:72109928:72110088:clu_77584_NA:ENSG00000110200.8	7760	1.01726	3821.43	1568.02	6.40409e-05	11-72957019-CT-C	844239	166	179	0.0493113	1	1.88381e-05	-0.363466	0.0847287	0.212579	0.210094	ENSG00000110200.8	7	0.140057	1.7988e-05
chr7:100356938:100358220:clu_99965_NA:ENSG00000121716.20	5548	0.94846	3025.29	1478.72	9.36474e-70	7-100364473-T-C	12297	554	606	0.166118	1	2.52719e-84	0.634429	0.0308991	9.999e-05	6.91274e-63	ENSG00000121716.20	9	2.88266e-62	1.80067e-05
chr2:28408866:28411930:clu_882_NA:ENSG00000075426.11	6406	1.02174	3871.83	1558.63	3.78481e-11	2-28410146-G-A	17698	113	120	0.0328587	1	1.26508e-12	0.716274	0.10019	9.999e-05	1.03121e-07	ENSG00000075426.11	6	1.31038e-07	1.80077e-05
chr7:141945400:141946214:clu_101452_NA:ENSG00000258227.6	5501	1.01838	3830.15	1606.52	0.000191927	7-141081026-T-C	-865981	105	112	0.0306681	1	8.03732e-05	0.382543	0.0967879	0.517048	0.511811	ENSG00000258227.6	5	0.270289	1.80109e-05
chr20:36461510:36496705:clu_95318_NA:ENSG00000080845.17	4755	1.00105	3621.73	1490.65	1.22285e-05	20-36626377-C-T	320041	177	184	0.0504663	1	1.58121e-06	-0.379543	0.0787957	0.0410959	0.0431605	ENSG00000080845.17	10	0.0356328	1.80129e-05
chr3:68989017:68998011:clu_9418_NA:ENSG00000163378.13	8102	1.03582	4044.38	1575.6	0.000326786	3-69139513-T-G	125552	115	123	0.0336802	1	0.00012493	-0.343456	0.0893333	0.721728	0.720445	ENSG00000163378.13	5	0.33795	1.80141e-05
chr20:35812719:35842573:clu_95290_NA:ENSG00000025293.16	4987	1.00305	3645.05	1466.31	4.74716e-05	20-35206321-A-G	-565653	119	119	0.0326744	1	6.73129e-06	0.402831	0.0892131	0.156384	0.157825	ENSG00000025293.16	13	0.111012	1.80145e-05
chr6:108223045:108260760:clu_92364_NA:ENSG00000112335.14	6406	1.01591	3799.01	1628.06	9.6817e-05	6-108893797-G-A	632537	75	79	0.0216557	1	4.2285e-05	-0.398381	0.097053	0.30497	0.300404	ENSG00000112335.14	4	0.184998	1.80167e-05
chr9:19060223:19063008:clu_79748_NA:ENSG00000147874.10	9279	1.04581	4168.93	1609.09	0.000128059	9-18575738-C-G	-527381	890	1056	0.289358	1	5.19725e-05	-0.149022	0.0367377	0.39706	0.391581	ENSG00000147874.10	3	0.22504	1.80182e-05
chr10:133263233:133267352:clu_31052_NA:ENSG00000151651.15	6094	1.00459	3660.41	1527.72	9.93385e-175	10-133263761-A-G	-13107	143	155	0.0424425	1	4.65906e-205	2.04451	0.0584156	9.999e-05	5.9989e-172	ENSG00000151651.15	7	7.14738e-171	1.80291e-05
chr19:39826867:39826952:clu_36524_NA:ENSG00000105204.13	7718	1.01637	3800.77	1590.55	0.000187254	19-39128431-C-G	-705770	91	93	0.0254655	1	7.19829e-05	-0.430816	0.108275	0.49995	0.501371	ENSG00000105204.13	5	0.26658	1.80343e-05
chr18:3249443:3253233:clu_45278_NA:ENSG00000101608.12	10036	0.995875	3555.95	1510.01	1.90855e-13	18-3310287-C-T	62806	61	63	0.0172603	1	1.04397e-15	0.615555	0.0760404	9.999e-05	7.41702e-10	ENSG00000101608.12	3	1.03344e-09	1.80366e-05
chr1:35093441:35093914:clu_19611_NA:ENSG00000197056.9	5756	1.01976	3840.58	1587.93	1.57993e-05	1-35164697-G-A	104911	710	914	0.250274	1	4.40151e-06	-0.202439	0.0439548	0.0529947	0.0552168	ENSG00000197056.9	5	0.0445075	1.8041e-05
chr12:6567922:6568139:clu_60671_NA:ENSG00000111641.11	7537	0.969339	3248.29	1520.05	0.000216684	12-6572502-C-T	3811	136	147	0.040274	1	5.80568e-05	0.320754	0.0795876	0.514749	0.520266	ENSG00000111641.11	4	0.273219	1.80515e-05
chr2:237994809:238025342:clu_6478_NA:ENSG00000184182.18	9351	1.01187	3742.72	1613.79	5.53392e-05	2-237137140-G-A	-829687	85	85	0.0232749	1	2.10506e-05	0.481084	0.112804	0.178882	0.182578	ENSG00000184182.18	3	0.125023	1.80526e-05
chr6:167952187:167962439:clu_93790_NA:ENSG00000130396.20	10201	1.01738	3808.48	1569.67	0.00033758	6-167695900-C-T	-131022	332	353	0.0970847	1	0.000125863	-0.239051	0.0622074	0.717328	0.717196	ENSG00000130396.20	4	0.33704	1.80562e-05
chr12:122482695:122489386:clu_65161_NA:ENSG00000033030.13	6713	1.02291	3874.92	1555.11	1.67909e-06	12-122466247-C-T	-34826	1164	1547	0.423691	1	2.65677e-07	-0.15865	0.0307101	0.00629937	0.00572193	ENSG00000033030.13	7	0.00536691	1.80598e-05
chr5:36177292:36181818:clu_12942_NA:ENSG00000145604.15	7537	1.04998	4211.37	1591.61	9.37465e-09	5-36178942-T-C	26953	652	759	0.207945	1	1.06529e-09	-0.267188	0.0435735	9.999e-05	2.32689e-05	ENSG00000145604.15	6	2.60028e-05	1.80629e-05
chr1:173715078:173716003:clu_24690_NA:ENSG00000076321.10	5918	1.01445	3770.61	1590.69	0.000634186	1-172895512-T-A	-819429	607	685	0.187671	1	0.000282959	-0.163849	0.0450432	0.909509	0.906211	ENSG00000076321.10	8	0.389584	1.80679e-05
chr19:33391479:33395110:clu_35662_NA:ENSG00000124299.13	8822	1.00979	3713.76	1531.11	2.30646e-05	19-33392971-G-A	-128823	574	636	0.174247	1	4.54799e-06	-0.161523	0.0351236	0.0774923	0.07979	ENSG00000124299.13	4	0.0619091	1.80719e-05
chr7:141010617:141014911:clu_101427_NA:ENSG00000090263.15	6504	1.01223	3742.13	1549.02	2.57776e-05	7-140997127-ATT-A	-18101	51	52	0.0148402	1	5.86962e-06	0.562688	0.123813	0.089991	0.0888725	ENSG00000090263.15	5	0.0680518	1.80765e-05
chr16:2172593:2173182:clu_40396_NA:ENSG00000131653.12	7856	1.01754	3806.1	1545.15	0.000276431	16-2080777-C-T	-74921	63	64	0.0175246	1	8.83238e-05	-0.508231	0.129335	0.646935	0.643482	ENSG00000131653.12	6	0.314031	1.80767e-05
chr1:159876789:159877349:clu_24069_NA:ENSG00000213085.9	8165	1.00426	3645.77	1608.62	0.000136964	1-159857432-A-G	-42731	723	816	0.223439	1	5.58607e-05	-0.168079	0.0416106	0.386861	0.391008	ENSG00000213085.9	4	0.224774	1.80823e-05
chr3:38139028:38139864:clu_7808_NA:ENSG00000172936.12	6759	1.02905	3944.51	1597.08	0.00070226	3-38516688-G-GT	378210	63	64	0.0178971	1	0.000326134	0.32469	0.0901771	0.933307	0.933942	ENSG00000172936.12	5	0.397491	1.80863e-05
chr18:32066009:32087898:clu_45801_NA:ENSG00000101695.8	7147	0.979514	3357.05	1442.43	2.70864e-05	18-32131304-CCT-C	112932	197	201	0.0551592	1	2.82677e-06	0.233897	0.0497865	0.0935906	0.0921206	ENSG00000101695.8	6	0.07021	1.80866e-05
chr10:92480916:92483255:clu_29583_NA:ENSG00000119912.15	7461	1.00813	3690.1	1566.7	0.000667774	10-92011011-T-C	-563065	125	139	0.0380822	1	0.000269435	0.296986	0.0813594	0.913909	0.913751	ENSG00000119912.15	7	0.39163	1.80905e-05
chr16:14935397:14941812:clu_41243_NA:ENSG00000183458.13	4935	0.986017	3430.71	1521.33	2.38268e-34	16-14822198-C-T	-89353	75	77	0.0213651	1	3.04408e-40	1.31845	0.0968437	9.999e-05	2.16616e-30	ENSG00000183458.13	7	5.34563e-30	1.80913e-05
chr15:59664120:59668892:clu_58530_NA:ENSG00000140299.11	7574	1.01125	3726.87	1534.18	1.1028e-45	15-59668062-T-C	-21472	981	1195	0.327387	1	3.52641e-53	-0.510504	0.0321676	9.999e-05	1.39999e-42	ENSG00000140299.11	5	4.32776e-42	1.80933e-05
chr3:53173608:53178404:clu_9138_NA:ENSG00000163932.13	6213	1.02871	3936.22	1622.12	0	3-53173729-C-T	17720	1137	1421	0.389194	1	0	1.5873	0.0145397	9.999e-05	0	ENSG00000163932.13	5	0	1.81052e-05
chr9:215029:271627:clu_79473_NA:ENSG00000107099.15	7529	1.00712	3674.82	1557.47	6.4479e-10	9-263212-G-GA	48358	1353	1788	0.489711	1	3.23334e-11	0.212989	0.0318973	9.999e-05	2.15422e-06	ENSG00000107099.15	6	2.56216e-06	1.81066e-05
chr4:140524280:140525420:clu_88026_NA:ENSG00000179387.9	7304	1.00237	3613.51	1591.62	6.68939e-15	4-140524662-G-A	504	936	1155	0.316438	1	1.27987e-16	0.304304	0.0364169	9.999e-05	2.27913e-11	ENSG00000179387.9	4	3.35521e-11	1.81314e-05
chr1:147928578:147932596:clu_22705_NA:ENSG00000188092.14	4444	1.02263	3854.59	1595.17	0.000145843	1-148463755-A-T	535362	64	64	0.0175439	1	5.57501e-05	0.470764	0.116531	0.423058	0.419016	ENSG00000188092.14	7	0.235897	1.81392e-05
chr14:61744813:61746934:clu_54875_NA:ENSG00000100644.16	7837	1.02657	3901.01	1605.49	0.000616313	14-62065249-T-C	369736	237	246	0.0673603	1	0.000292489	-0.239482	0.0659912	0.905109	0.905445	ENSG00000100644.16	5	0.389459	1.81465e-05
chr2:130339232:130340908:clu_3904_NA:ENSG00000136710.9	5851	0.997762	3554.77	1548.1	7.99976e-23	2-130342923-G-A	574	498	552	0.151316	1	3.21519e-26	0.484629	0.0450313	9.999e-05	3.1319e-19	ENSG00000136710.9	6	5.92e-19	1.8155e-05
chr20:37199225:37203885:clu_95406_NA:ENSG00000118705.16	5339	1.01841	3799.37	1609.92	1.30969e-18	20-37198625-A-ATT	20215	689	785	0.215186	1	1.40468e-20	-0.385146	0.0409102	9.999e-05	2.69192e-15	ENSG00000118705.16	6	4.5086e-15	1.8159e-05
chr19:57442011:57443291:clu_39515_NA:ENSG00000186230.6	8376	1.01807	3794.76	1612.16	1.71773e-102	19-57438168-T-C	2839	1328	1812	0.496432	1	5.84548e-114	0.716295	0.0293333	9.999e-05	1.08865e-100	ENSG00000186230.6	3	7.24587e-100	1.8161e-05
chr15:22681262:22681517:clu_56983_NA:ENSG00000276141.4	4118	1.01906	3806.74	1640.49	1.32829e-05	15-22673040-C-T	8681	542	626	0.178449	1	5.18374e-06	-0.230336	0.05039	0.0442956	0.0461909	ENSG00000276141.4	4	0.0378898	1.8161e-05
chr12:50441643:50454314:clu_62261_NA:ENSG00000161813.21	5860	1.01231	3724.96	1602.32	6.53063e-06	12-50456993-A-G	64610	327	361	0.0989041	1	1.81293e-06	-0.280771	0.0586274	0.0209979	0.0228361	ENSG00000161813.21	6	0.0198942	1.81644e-05
chr16:1777443:1777747:clu_40275_NA:ENSG00000162032.15	8615	0.983727	3390.13	1449.98	2.71066e-17	16-1777521-T-G	-16179	436	476	0.130411	1	4.77588e-21	-0.457416	0.0479839	9.999e-05	1.50797e-13	ENSG00000162032.15	5	2.40069e-13	1.81673e-05
chr14:105742385:105771112:clu_56602_NA:ENSG00000211896.7	8627	1.03338	3979.22	1537.45	0	14-105742782-T-C	-289	1129	1564	0.428297	1	0	-1.30409	0.023178	9.999e-05	0	ENSG00000211896.7	6	0	1.81715e-05
chr11:2883910:2883999:clu_74622_NA:ENSG00000129757.12	9369	1.00012	3577.96	1503.32	0.000166967	11-2020435-AG-A	-865446	90	95	0.0266405	1	3.87775e-05	0.36565	0.0886438	0.455254	0.44973	ENSG00000129757.12	4	0.247295	1.81774e-05
chr14:96379788:96382247:clu_56040_NA:ENSG00000100744.14	9075	1.00246	3605.48	1541.52	3.54142e-217	14-96379755-G-A	16303	359	401	0.109863	1	1.08879e-252	-1.65868	0.0412473	9.999e-05	3.81711e-214	ENSG00000100744.14	3	6.09345e-213	1.81775e-05
chr7:107749047:107753411:clu_100751_NA:ENSG00000105879.11	6791	0.98234	3371.69	1516.26	0.000500613	7-107114324-CTGTGTGTGTG-C	-629373	294	345	0.0982346	1	0.000151863	0.196737	0.0518258	0.820518	0.820085	ENSG00000105879.11	5	0.366959	1.81813e-05
chr2:219387163:219387576:clu_5965_NA:ENSG00000123992.18	7077	1.00147	3592.75	1513.79	3.87922e-25	2-219387565-CTCG-C	-12457	212	243	0.0666118	1	1.61532e-29	0.720329	0.0627123	9.999e-05	1.29777e-21	ENSG00000123992.18	7	2.62422e-21	1.81831e-05
chr3:111979203:111986264:clu_9852_NA:ENSG00000144827.8	8553	0.99509	3518.14	1544.51	4.71831e-09	3-111991359-T-C	12349	632	708	0.196448	1	2.68732e-10	0.237487	0.0373882	9.999e-05	1.75575e-05	ENSG00000144827.8	5	1.97717e-05	1.81832e-05
chr10:27514420:27526828:clu_27893_NA:ENSG00000099246.16	10103	0.99592	3527.61	1473.26	6.11686e-10	10-27559754-T-A	55580	1239	1631	0.446762	1	8.38696e-12	0.202756	0.0294816	9.999e-05	2.27968e-06	ENSG00000099246.16	7	2.70586e-06	1.81841e-05
chr7:38330653:38334711:clu_97932_NA:ENSG00000249978.1	9075	1.03384	3981.67	1571.28	9.71092e-60	7-38334708-T-C	-806	955	1235	0.338171	1	5.05179e-68	-0.611398	0.0336039	9.999e-05	5.07867e-58	ENSG00000249978.1	4	1.98231e-57	1.81862e-05
chr2:85402158:85413984:clu_2416_NA:ENSG00000042493.15	7536	1.00772	3665.76	1555.2	1.16202e-13	2-85398390-T-A	-20042	626	702	0.192329	1	1.52294e-15	-0.309194	0.0384219	9.999e-05	3.59456e-10	ENSG00000042493.15	6	5.07419e-10	1.81864e-05
chr16:75149267:75152909:clu_44244_NA:ENSG00000184517.11	8046	1.00585	3641.86	1572.62	4.2526e-06	16-75166395-G-C	17903	128	138	0.0378913	1	8.90071e-07	-0.388031	0.07868	0.0146985	0.0149604	ENSG00000184517.11	4	0.0133987	1.81954e-05
chr18:54283015:54283922:clu_46099_NA:ENSG00000101751.10	8828	1.02867	3916.16	1544.46	1.07238e-56	18-54268959-C-A	-445	810	941	0.257701	1	1.23344e-65	0.699354	0.0392124	9.999e-05	1.30662e-54	ENSG00000101751.10	7	4.86755e-54	1.81957e-05
chr7:141738503:141739124:clu_101447_NA:ENSG00000106028.10	5341	1.01557	3757.17	1621.57	0.000102516	7-141814069-T-A	75748	43	43	0.0117937	1	4.34716e-05	0.622083	0.15179	0.313569	0.312403	ENSG00000106028.10	5	0.190607	1.81971e-05
chr8:47840189:47843082:clu_68942_NA:ENSG00000253729.7	3930	1.00227	3599.04	1560.54	0.00017808	8-47741658-C-T	-218525	102	103	0.028406	1	5.79113e-05	0.346487	0.0859599	0.474053	0.472113	ENSG00000253729.7	13	0.256156	1.81987e-05
chr11:67353077:67353303:clu_77258_NA:ENSG00000175482.8	6065	1.0378	4027.63	1570	1.06271e-09	11-67353059-C-G	-3913	83	97	0.0265608	1	6.8412e-11	0.711746	0.108434	9.999e-05	2.63881e-06	ENSG00000175482.8	7	3.12216e-06	1.81995e-05
chr22:26488488:26490044:clu_72069_NA:ENSG00000100104.13	9539	1.00002	3572.33	1555.87	0.000299553	22-26325927-CCACACACA-C	-157950	399	434	0.120757	1	0.00010242	-0.209474	0.053801	0.657234	0.657073	ENSG00000100104.13	3	0.318232	1.82002e-05
chr17:18487757:18490733:clu_48423_NA:ENSG00000171916.16	4443	1.02262	3840.94	1510.52	8.47691e-49	17-18574095-T-C	97358	1140	1444	0.395502	1	1.10209e-57	0.47366	0.0285335	9.999e-05	3.17667e-46	ENSG00000171916.16	10	1.04947e-45	1.82033e-05
chr22:29683064:29694752:clu_72236_NA:ENSG00000186575.17	6595	1.01388	3731.07	1570.63	2.95306e-06	22-29697678-T-C	94122	1007	1215	0.332784	1	5.78516e-07	0.157272	0.0313516	0.0113989	0.0102315	ENSG00000186575.17	6	0.00934575	1.82262e-05
chr6:99414686:99425215:clu_92234_NA:ENSG00000132424.14	6893	0.996511	3524.17	1561.6	0.000597392	6-99842022-A-G	416691	113	117	0.0320548	1	0.000231864	0.247786	0.0671694	0.881412	0.878977	ENSG00000132424.14	5	0.382515	1.82374e-05
chr11:76364432:76365852:clu_77904_NA:ENSG00000137492.7	6962	1.03233	3950.24	1587.96	1.0016e-05	11-76319842-A-C	-61129	60	64	0.0175921	1	2.63582e-06	-0.589063	0.125001	0.0334967	0.0344507	ENSG00000137492.7	5	0.0289688	1.82451e-05
chr1:236536790:236550140:clu_26735_NA:ENSG00000230325.1	9775	1.02446	3854.09	1580.91	5.00286e-94	1-236547351-C-CTGAA	-2929	1143	1421	0.389133	1	1.4653e-106	-0.746662	0.0317969	9.999e-05	1.22032e-92	ENSG00000230325.1	3	7.43225e-92	1.82462e-05
chr8:32742075:32742675:clu_68641_NA:ENSG00000157168.18	8170	1.02291	3834.75	1534.62	2.12901e-11	8-32556814-A-T	917428	1144	1481	0.40565	1	4.32555e-13	0.233107	0.0319357	9.999e-05	5.56214e-08	ENSG00000157168.18	5	7.1728e-08	1.82492e-05
chr1:151844242:151850233:clu_23193_NA:ENSG00000234614.1	5962	1.00253	3590.17	1602.89	8.11201e-05	1-150991361-C-G	-850516	220	228	0.0629139	1	3.02214e-05	0.289923	0.069318	0.258874	0.251567	ENSG00000234614.1	5	0.161269	1.82589e-05
chr16:28914586:28914672:clu_42225_NA:ENSG00000177548.12	4682	1.00113	3573.44	1523.27	0.000447447	16-29221792-ATT-A	285266	152	171	0.047421	1	0.000137956	-0.311376	0.0815108	0.79652	0.797622	ENSG00000177548.12	8	0.360716	1.82607e-05
chr7:6155195:6156754:clu_97244_NA:ENSG00000106346.11	10545	1.04085	4051.53	1564.93	0.000290833	7-6973141-C-T	868257	171	176	0.0482192	1	0.000103727	-0.296063	0.0761009	0.682832	0.676212	ENSG00000106346.11	4	0.324812	1.82625e-05
chr2:203246921:203251967:clu_5421_NA:ENSG00000119004.15	5314	1.05002	4165.8	1577.09	0.000180459	2-202986568-A-G	-252372	81	81	0.0222039	1	6.42994e-05	0.449364	0.112175	0.509849	0.504881	ENSG00000119004.15	9	0.267819	1.8263e-05
chr18:51076776:51077307:clu_46088_NA:ENSG00000141646.13	7188	0.992254	3467.56	1588.16	9.89521e-05	18-50520841-C-T	-507553	47	47	0.0128697	1	3.47099e-05	0.571072	0.137587	0.292871	0.294031	ENSG00000141646.13	4	0.181896	1.82758e-05
chr6:32844870:32845418:clu_90415_NA:ENSG00000204261.8	23186	1.05718	4252.86	1522.8	2.70056e-60	6-32845024-G-A	938	277	290	0.0794956	1	8.73229e-71	-1.0499	0.0564345	9.999e-05	7.09048e-60	ENSG00000204261.8	5	2.86328e-59	1.82768e-05
chr6:32844870:32845418:clu_90415_NA:ENSG00000240065.7	23186	1.05718	4252.86	1522.8	2.70056e-60	6-32845024-G-A	888	277	290	0.0794956	1	8.73229e-71	-1.0499	0.0564345	9.999e-05	7.09048e-60	ENSG00000240065.7	5	2.86328e-59	1.82768e-05
chr13:52180654:52183976:clu_66868_NA:ENSG00000243406.6	5896	1.02509	3855.16	1571.96	9.95798e-05	13-52773399-G-T	578934	43	43	0.0117937	1	3.18547e-05	-0.659633	0.15817	0.307569	0.307154	ENSG00000243406.6	7	0.188191	1.82774e-05
chr15:41513120:41513667:clu_57737_NA:ENSG00000062524.15	6642	1.0221	3817.92	1536.51	0.000165557	15-40799011-A-C	-714876	147	152	0.0416438	1	4.65642e-05	-0.388674	0.0952114	0.457954	0.4578	ENSG00000062524.15	8	0.250618	1.82831e-05
chr15:28655691:28655796:clu_57138_NA:ENSG00000206149.10	6933	1.0129	3707.7	1649.79	9.27044e-28	15-28656891-ATGT-A	66702	356	458	0.131458	1	4.50291e-30	0.693861	0.0597939	9.999e-05	1.70237e-24	ENSG00000206149.10	3	3.66544e-24	1.82836e-05
chr10:123040672:123041209:clu_30707_NA:ENSG00000196177.12	9201	1.03488	3972.63	1596.76	0.000107501	10-122301986-C-T	-706993	902	1050	0.287555	1	3.99783e-05	0.153416	0.0372563	0.337666	0.331119	ENSG00000196177.12	3	0.199084	1.82864e-05
chr19:38264723:38283627:clu_36220_NA:ENSG00000167642.12	6986	1.01632	3747.31	1523.52	1.04812e-70	19-38266372-C-A	22337	794	915	0.250551	1	5.08406e-83	0.591125	0.0290455	9.999e-05	3.21609e-68	ENSG00000167642.12	7	1.43797e-67	1.8289e-05
chr12:107742348:107743197:clu_64246_NA:ENSG00000110851.11	7799	1.0137	3715.33	1588.31	0.000750356	12-107577767-T-C	-183505	46	46	0.0126027	1	0.000338181	-0.542698	0.151124	0.937306	0.936913	ENSG00000110851.11	5	0.398197	1.82929e-05
chr15:41743172:41748637:clu_57759_NA:ENSG00000174197.16	6520	1.02692	3873.01	1600.44	4.53768e-05	15-41524061-C-T	-97163	102	103	0.0282192	1	1.55811e-05	-0.47649	0.109989	0.152785	0.151847	ENSG00000174197.16	7	0.107473	1.8298e-05
chr3:150626359:150627010:clu_10996_NA:ENSG00000198843.12	7464	0.998722	3536.12	1469.82	0.00021967	3-150907545-G-A	304670	159	166	0.0454794	1	4.41003e-05	0.264944	0.0647001	0.542446	0.540759	ENSG00000198843.12	6	0.280551	1.83085e-05
chr17:39924225:39926817:clu_49743_NA:ENSG00000172057.9	5955	1.01662	3745.32	1526.73	2.06204e-10	17-39924659-G-A	-2942	1131	1422	0.389589	1	5.40044e-12	-0.223371	0.0321791	9.999e-05	6.06893e-07	ENSG00000172057.9	7	7.4057e-07	1.83162e-05
chr3:10290990:10292842:clu_7156_NA:ENSG00000157017.15	7731	1.00648	3620.49	1697.14	1.18757e-151	3-10294607-G-A	1660	1227	1619	0.443562	1	2.27272e-160	-0.934705	0.0311883	9.999e-05	4.76311e-149	ENSG00000157017.15	2	4.75922e-148	1.834e-05
chr18:23516423:23517195:clu_45677_NA:ENSG00000141452.9	6247	1.02999	3899.97	1572.15	3.41412e-05	18-24218453-G-GT	714983	54	55	0.0151182	1	9.45786e-06	0.582004	0.131024	0.116588	0.115726	ENSG00000141452.9	7	0.0855986	1.83467e-05
chr19:54449306:54451290:clu_38743_NA:ENSG00000167615.16	10498	1.00716	3627.22	1511.04	9.12987e-42	19-54449325-A-G	438	1208	1533	0.419868	1	2.59316e-49	0.48792	0.0320514	9.999e-05	1.77955e-38	ENSG00000167615.16	3	5.17611e-38	1.83467e-05
chr2:112074962:112077192:clu_3469_NA:ENSG00000153214.9	5899	1.0302	3900.9	1620.19	1.12917e-07	2-112074958-CAAT-C	19735	997	1217	0.333333	1	2.33588e-08	-0.194571	0.0346816	0.00029997	0.000344197	ENSG00000153214.9	6	0.000353955	1.83541e-05
chr6:36130701:36131271:clu_90811_NA:ENSG00000156711.16	7373	1.01884	3763.3	1608.19	1.14072e-09	6-36130633-A-C	2824	883	1039	0.284653	1	1.24163e-10	-0.193155	0.0298432	9.999e-05	3.3738e-06	ENSG00000156711.16	5	3.96537e-06	1.83578e-05
chr5:173144629:173146866:clu_15905_NA:ENSG00000113734.17	8290	1.04563	4087.86	1590.3	0.000252418	5-173391012-G-A	246570	1018	1242	0.340088	1	0.000100511	0.14189	0.0363998	0.630537	0.624339	ENSG00000113734.17	4	0.308111	1.83658e-05
chr1:245764149:245858496:clu_26941_NA:ENSG00000185420.18	10776	1.05179	4163.6	1580.39	0.00201039	1-245622044-C-T	-885268	150	153	0.0418949	1	0.000992255	-0.280226	0.0849647	0.9995	0.999735	ENSG00000185420.18	4	0.413604	1.83701e-05
chr15:41371684:41377196:clu_57699_NA:ENSG00000137804.12	6529	1.03284	3928.14	1542.03	7.53557e-05	15-42087854-A-G	755160	289	302	0.0827851	1	1.93392e-05	0.227529	0.053113	0.239376	0.242121	ENSG00000137804.12	9	0.156561	1.83768e-05
chr2:74472252:74472569:clu_2190_NA:ENSG00000135637.13	6700	0.997261	3505.19	1591.18	0.000310948	2-74868765-A-C	385357	83	85	0.0232749	1	0.00012755	0.444726	0.115829	0.661534	0.664946	ENSG00000135637.13	5	0.321119	1.83816e-05
chr3:112569269:112570540:clu_9873_NA:ENSG00000138459.8	9138	1.0063	3610.22	1517.65	0.000176177	3-113374363-T-TTTTA	812654	221	233	0.0643291	1	4.49298e-05	0.254489	0.0622131	0.468153	0.467568	ENSG00000138459.8	5	0.254332	1.83818e-05
chr14:98136197:98138993:clu_56090_NA:ENSG00000258511.1	9504	1.04928	4127.98	1599.62	3.74114e-06	14-99051214-A-G	915140	476	513	0.140625	1	9.53286e-07	0.247509	0.0503254	0.0118988	0.0122089	ENSG00000258511.1	3	0.0110457	1.8389e-05
chr14:93218735:93219212:clu_55912_NA:ENSG00000012963.14	8447	0.984881	3360.27	1502.54	0.000757057	14-92371622-C-T	-835434	295	307	0.0842019	1	0.000231066	-0.191268	0.0518362	0.923908	0.92365	ENSG00000012963.14	5	0.395003	1.84001e-05
chr9:37126942:37160065:clu_80232_NA:ENSG00000147905.17	7318	1.01177	3670.09	1565.38	0.00030033	9-37288311-TATAG-T	167772	68	68	0.0188889	1	0.000107838	-0.469871	0.121073	0.662634	0.663111	ENSG00000147905.17	5	0.320624	1.84038e-05
chr16:1786655:1787677:clu_40276_NA:ENSG00000095906.16	8672	1.03323	3926.63	1602.98	1.63078e-05	16-1786708-G-C	3807	586	647	0.177163	1	5.05624e-06	0.185986	0.0406408	0.0541946	0.0557761	ENSG00000095906.16	3	0.0449013	1.84061e-05
chr19:57535270:57537204:clu_39532_NA:ENSG00000121406.8	8303	1.00238	3558.87	1621.41	0.000383535	19-57465511-AT-A	-61814	1351	1805	0.494435	1	0.00018584	0.13237	0.0353426	0.741326	0.743842	ENSG00000121406.8	3	0.344827	1.84106e-05
chr14:24632459:24632915:clu_54128_NA:ENSG00000100453.12	8830	1.03786	3980.2	1545.93	8.95361e-57	14-24632423-T-C	-1844	813	928	0.254256	1	1.1506e-65	-0.599703	0.0336164	9.999e-05	3.62485e-55	ENSG00000100453.12	7	1.35655e-54	1.84197e-05
chr16:22326278:22328510:clu_41833_NA:ENSG00000058600.15	4385	1.00601	3599.05	1428.29	0.000255759	16-21633935-C-T	-663440	719	807	0.221338	1	4.12603e-05	-0.170883	0.0415723	0.59924	0.599033	ENSG00000058600.15	11	0.300337	1.84214e-05
chr1:246556721:246557381:clu_26959_NA:ENSG00000162851.7	10751	1.03259	3915.52	1586.75	1.65003e-05	1-246255979-T-TAGACAGAC	-310345	112	114	0.0315965	1	4.58416e-06	0.429533	0.0934368	0.0569943	0.0563894	ENSG00000162851.7	3	0.0453364	1.84221e-05
chr9:35749871:35750243:clu_80135_NA:ENSG00000107185.9	6087	1.01963	3757.25	1622.81	0.00028597	9-35517252-G-A	-232035	40	41	0.0112267	1	0.000135403	-0.566573	0.148135	0.650835	0.650414	ENSG00000107185.9	5	0.316545	1.84336e-05
chr1:151170103:151178001:clu_23150_NA:ENSG00000163157.14	5394	1.01192	3663.14	1559.9	0.000849218	1-152055970-A-G	879686	556	607	0.167034	1	0.000343733	-0.153449	0.0427818	0.955904	0.954444	ENSG00000163157.14	7	0.403027	1.84474e-05
chr2:202300137:202300234:clu_5381_NA:ENSG00000055044.10	5618	1.00062	3529.26	1546.2	6.02448e-05	2-202285639-T-C	19923	383	406	0.111294	1	1.53303e-05	-0.224416	0.0517592	0.187381	0.1913	ENSG00000055044.10	9	0.129734	1.84588e-05
chr6:32934987:32935536:clu_90420_NA:ENSG00000242574.8	23419	1.05822	4224	1524.92	0.00026762	6-32669539-A-G	-271531	800	915	0.250549	1	7.63468e-05	0.14532	0.0366528	0.665533	0.653669	ENSG00000242574.8	5	0.31726	1.8459e-05
chr6:34240915:34242715:clu_90656_NA:ENSG00000137309.19	8449	1.02812	3852.7	1541.16	0.000114072	6-33768823-G-A	-468050	63	65	0.0177985	1	3.10752e-05	0.484755	0.116078	0.342066	0.342262	ENSG00000137309.19	6	0.203923	1.84635e-05
chr11:62789679:62789886:clu_76316_NA:ENSG00000185475.10	6853	1.0177	3728.17	1552.73	3.09618e-05	11-62655463-A-T	-131952	108	116	0.0317808	1	7.43407e-06	0.379134	0.0843637	0.10329	0.104085	ENSG00000185475.10	6	0.0780908	1.8464e-05
chr2:231529017:231530359:clu_6278_NA:ENSG00000171596.6	7727	1.00655	3596.79	1539.97	1.58221e-09	2-231557222-AAC-A	26727	921	1099	0.301152	1	7.10753e-11	0.245526	0.037439	9.999e-05	5.2432e-06	ENSG00000171596.6	4	6.08382e-06	1.84656e-05
chr2:64100499:64108240:clu_1816_NA:ENSG00000197329.11	6660	0.972797	3211.81	1410.29	1.38002e-09	2-64079965-C-A	-64489	144	147	0.0403403	1	8.1183e-12	0.359176	0.0521896	9.999e-05	6.26836e-06	ENSG00000197329.11	8	7.2384e-06	1.84755e-05
chr19:43831381:43835505:clu_37046_NA:ENSG00000167637.16	9295	1.05197	4139.44	1558.5	1.96438e-06	19-43804850-C-T	-22442	936	1112	0.304717	1	3.27699e-07	-0.189113	0.0368923	0.00589941	0.0061637	ENSG00000167637.16	4	0.0057588	1.84872e-05
chr1:31794235:31796590:clu_19399_NA:ENSG00000134668.12	5949	1.02294	3785.44	1612.23	7.85546e-05	1-30858944-T-TCA	-957107	156	177	0.0491667	1	3.07539e-05	0.319353	0.0764278	0.252675	0.247297	ENSG00000134668.12	5	0.159228	1.84887e-05
chr12:52051568:52054327:clu_62391_NA:ENSG00000123358.19	8432	1.02252	3778.9	1581.47	0.000346423	12-53005496-G-GC	982664	82	85	0.0234289	1	0.000137356	-0.489044	0.127984	0.718228	0.721823	ENSG00000123358.19	4	0.338344	1.84964e-05
chr20:63593082:63595610:clu_96516_NA:ENSG00000101216.10	7459	0.983875	3330.88	1425.84	2.4832e-12	20-63601851-C-CT	-25190	884	1080	0.295969	1	3.80169e-15	-0.264362	0.0333347	9.999e-05	1.12415e-08	ENSG00000101216.10	5	1.49302e-08	1.84997e-05
chr6:71293611:71296317:clu_91772_NA:ENSG00000119900.7	8198	1.01532	3692.79	1508.43	3.90488e-09	6-71302949-C-T	14146	756	898	0.246027	1	1.31741e-10	-0.230497	0.0356632	0.00019998	1.20769e-05	ENSG00000119900.7	8	1.37325e-05	1.84998e-05
chr1:100140251:100140408:clu_21724_NA:ENSG00000122435.9	7072	1.00128	3528.73	1551.02	0.000321623	1-99851033-A-G	-282117	1228	1611	0.441338	1	0.000108392	-0.135734	0.0349863	0.681032	0.678098	ENSG00000122435.9	6	0.32533	1.85011e-05
chr1:43451311:43451428:clu_20257_NA:ENSG00000178922.16	6394	1.0105	3635.16	1549.6	3.57132e-23	1-43348662-G-A	-105327	54	57	0.0156164	1	1.33559e-26	-1.54959	0.142847	9.999e-05	8.18689e-20	ENSG00000178922.16	6	1.56781e-19	1.85049e-05
chr1:66946295:66958059:clu_21096_NA:ENSG00000198160.14	7404	0.990623	3404.72	1512.69	1.61631e-186	1-66924785-C-G	-110	710	802	0.219606	1	4.54038e-221	-1.11853	0.030426	9.999e-05	2.82731e-181	ENSG00000198160.14	6	3.52265e-180	1.85124e-05
chr1:964167:964349:clu_16768_NA:ENSG00000187961.13	4794	0.976055	3240.51	1552.09	2.21876e-05	1-1937046-G-A	976459	519	576	0.157722	1	5.04533e-06	0.223599	0.048855	0.0751925	0.0746602	ENSG00000187961.13	7	0.0582988	1.85175e-05
chr20:58995759:58997603:clu_96154_NA:ENSG00000101160.13	7473	1.02046	3749.26	1622.29	0	20-58996708-A-G	-10539	1060	1304	0.357143	1	0	1.21285	0.0181888	9.999e-05	0	ENSG00000101160.13	3	0	1.85216e-05
chr3:185609350:185611651:clu_11705_NA:ENSG00000163904.12	6800	0.995466	3457.92	1470.89	4.97884e-05	3-185906452-T-TAGTAG	323956	124	130	0.0369108	1	7.37025e-06	-0.359751	0.0800176	0.160284	0.159766	ENSG00000163904.12	6	0.112161	1.85228e-05
chr4:148047051:148063148:clu_88169_NA:ENSG00000071205.11	6761	1.02056	3749.91	1576.21	6.04184e-10	4-148055830-A-G	323767	1183	1535	0.420504	1	3.92428e-11	0.195724	0.0294402	9.999e-05	1.71901e-06	ENSG00000071205.11	5	2.0559e-06	1.85243e-05
chr7:44065517:44068547:clu_98064_NA:ENSG00000239775.1	6686	0.934203	2791.48	1426.65	0	7-44066079-T-A	1171	111	113	0.0309419	1	0	2.58306	0.0301024	9.999e-05	0	ENSG00000239775.1	6	0	1.85279e-05
chr20:62938253:62941491:clu_96419_NA:ENSG00000101193.7	9458	1.00193	3528.94	1550.61	5.8325e-10	20-62938171-G-C	52	1079	1355	0.371174	1	2.60678e-11	-0.249892	0.0372437	9.999e-05	2.00536e-06	ENSG00000101193.7	3	2.38858e-06	1.85393e-05
chr11:111882598:111883771:clu_78515_NA:ENSG00000137720.7	6570	0.983974	3324.26	1567.18	9.16209e-05	11-112700285-C-T	821350	59	60	0.0164294	1	2.81783e-05	0.502267	0.119629	0.268373	0.269755	ENSG00000137720.7	5	0.17007	1.85427e-05
chr6:85572374:85574258:clu_92017_NA:ENSG00000135317.12	8477	1.02306	3774.9	1526.94	0.000533245	6-84787090-T-A	-807066	248	259	0.07092	1	0.000172413	0.248285	0.0659586	0.861814	0.8614	ENSG00000135317.12	10	0.377953	1.85471e-05
chr17:74541736:74542861:clu_52031_NA:ENSG00000167850.3	8687	1.0021	3528.24	1589.34	1.09798e-220	17-74541739-G-A	-4404	384	413	0.113151	1	4.09756e-249	-1.64673	0.0413501	9.999e-05	1.36238e-217	ENSG00000167850.3	4	2.22704e-216	1.85532e-05
chr6:18399699:18427581:clu_89282_NA:ENSG00000137393.9	9195	1.01407	3666.7	1565.36	2.52618e-11	6-18399163-C-T	11813	1093	1349	0.369446	1	8.89388e-13	-0.245984	0.0341704	9.999e-05	7.33106e-08	ENSG00000137393.9	5	9.3829e-08	1.85573e-05
chr19:14093792:14097361:clu_34204_NA:ENSG00000072062.13	8669	1.01246	3646.96	1610.37	0.000537054	19-13611897-G-GTTTGT	-506187	108	109	0.0301105	1	0.000256489	-0.242347	0.0661604	0.855614	0.856171	ENSG00000072062.13	3	0.376467	1.85614e-05
chr6:43521048:43529249:clu_91415_NA:ENSG00000171453.17	6687	1.00075	3511.11	1517.2	3.35343e-14	6-43530626-GT-G	20924	348	414	0.113611	1	1.5636e-16	0.452951	0.0543657	9.999e-05	1.15708e-10	ENSG00000171453.17	5	1.66032e-10	1.85619e-05
chr13:75530408:75537664:clu_66971_NA:ENSG00000188243.12	8059	0.97069	3173.68	1413.1	6.6554e-05	13-74729968-A-G	-819471	999	1228	0.336349	1	6.90983e-06	-0.113138	0.0250873	0.20028	0.202037	ENSG00000188243.12	6	0.135599	1.85622e-05
chr1:159073519:159076633:clu_24025_NA:ENSG00000163568.14	9080	1.02666	3813.98	1577.61	7.15063e-05	1-158617600-C-T	-529496	1300	1723	0.472024	1	2.26263e-05	-0.145968	0.0343578	0.228377	0.227527	ENSG00000163568.14	4	0.149322	1.85662e-05
chr21:45911030:45913951:clu_85101_NA:ENSG00000280604.1	7789	1.03638	3928.35	1584.44	7.40675e-05	21-45377091-A-G	-537205	1206	1546	0.42352	1	2.45192e-05	-0.151616	0.035841	0.239276	0.236968	ENSG00000280604.1	4	0.153911	1.8578e-05
chr3:131014387:131016144:clu_10604_NA:ENSG00000034533.11	8151	1.01553	3679.59	1496.21	7.16206e-11	3-131015217-C-T	-12432	562	619	0.169496	1	9.296e-13	0.284558	0.039563	9.999e-05	2.06924e-07	ENSG00000034533.11	7	2.58919e-07	1.85784e-05
chr5:73561288:73562580:clu_13774_NA:ENSG00000164331.9	7366	1.02277	3764.8	1570.31	0.000439698	5-74131948-C-G	566262	624	704	0.192982	1	0.000170435	-0.156338	0.0415	0.806019	0.802502	ENSG00000164331.9	5	0.362182	1.85799e-05
chr17:56949767:56949889:clu_51128_NA:ENSG00000121058.4	7370	1.02501	3790.32	1606.7	0.000539786	17-57460027-G-T	498973	96	96	0.0263591	1	0.000253781	0.378291	0.103196	0.863814	0.865445	ENSG00000121058.4	4	0.378915	1.85854e-05
chr6:31701340:31702074:clu_90075_NA:ENSG00000204427.11	27605	1.04179	3992.32	1457.47	0.000245111	6-32218019-C-T	514575	76	77	0.0210959	1	4.67852e-05	-0.44739	0.109624	0.608739	0.606008	ENSG00000204427.11	6	0.302532	1.85866e-05
chr6:42214192:42214280:clu_91178_NA:ENSG00000048544.5	7462	0.993901	3425.4	1512.22	3.27501e-14	6-42227178-T-C	9313	1208	1580	0.432803	1	1.3569e-16	0.277181	0.0331994	9.999e-05	1.29336e-10	ENSG00000048544.5	4	1.85393e-10	1.86021e-05
chr1:154449980:154465134:clu_23457_NA:ENSG00000273110.1	5033	0.994481	3431.07	1525.49	5.24158e-135	1-154454494-A-C	-25518	1058	1313	0.359615	1	1.34807e-158	0.834552	0.0280377	9.999e-05	9.49537e-131	ENSG00000273110.1	6	8.25626e-130	1.8607e-05
chr12:10594005:10595691:clu_61150_NA:ENSG00000256667.6	9753	1.02967	3841.51	1569.88	0.000320592	12-10597626-C-A	-2043	187	222	0.0608219	1	0.000118815	-0.311468	0.080753	0.69683	0.696926	ENSG00000256667.6	4	0.33056	1.86072e-05
chr4:40197300:40242714:clu_86417_NA:ENSG00000168421.12	7967	0.988661	3364.69	1484.31	1.67052e-63	4-40235364-T-C	44311	1030	1279	0.350411	1	1.87603e-76	-0.629417	0.0324004	9.999e-05	2.65266e-59	ENSG00000168421.12	4	1.06072e-58	1.86104e-05
chr4:102533885:102537858:clu_87426_NA:ENSG00000109320.11	6828	0.988626	3363.71	1513.95	0.000565316	4-103492387-G-A	991058	1034	1279	0.350439	1	0.000173148	0.128573	0.034166	0.853615	0.853443	ENSG00000109320.11	7	0.375658	1.86137e-05
chr2:189783402:189784269:clu_4999_NA:ENSG00000128699.13	6611	0.998997	3480.73	1525.46	5.46535e-05	2-189783193-A-G	-1178	341	367	0.100493	1	1.1973e-05	-0.217981	0.0496496	0.172383	0.173609	ENSG00000128699.13	7	0.120048	1.86167e-05
chr12:54295304:54300147:clu_62629_NA:ENSG00000123405.13	7154	1.02123	3736.18	1622.31	4.53233e-11	12-54228544-GGA-G	-72577	270	281	0.0769441	1	4.23175e-12	0.310123	0.0444507	9.999e-05	1.20523e-07	ENSG00000123405.13	4	1.52583e-07	1.86313e-05
chr20:34715365:34732559:clu_95094_NA:ENSG00000198646.13	5136	1.03428	3891.36	1508.96	0.000375811	20-34072929-A-AGT	-752720	81	81	0.0226383	1	0.000104384	0.415795	0.106919	0.757924	0.757101	ENSG00000198646.13	13	0.348583	1.86334e-05
chr12:49657190:49661966:clu_62195_NA:ENSG00000161791.13	5199	0.984837	3316.37	1418.1	2.53498e-05	12-49549339-A-G	-158826	699	844	0.231614	1	2.13812e-06	-0.194434	0.0408867	0.0833917	0.0842776	ENSG00000161791.13	11	0.0649594	1.86409e-05
chr19:45057898:45059268:clu_37211_NA:ENSG00000104859.14	7905	0.996081	3442.37	1523.81	8.12725e-06	19-45071497-G-C	32457	1293	1708	0.467945	1	1.27214e-06	-0.166943	0.0343461	0.0282972	0.0280258	ENSG00000104859.14	5	0.0239793	1.86443e-05
chr19:11447597:11447693:clu_33596_NA:ENSG00000130175.9	7376	1.0321	3862.76	1615.74	4.63544e-42	19-11447636-A-G	12348	123	125	0.0342278	1	1.4729e-46	1.31008	0.0888248	9.999e-05	1.08442e-39	ENSG00000130175.9	5	3.22068e-39	1.86453e-05
chr5:87394484:87395044:clu_14085_NA:ENSG00000134480.13	5592	1.01338	3641.35	1527.39	0.000151756	5-87664756-T-TTA	251737	853	1011	0.276855	1	3.99289e-05	-0.140747	0.0341774	0.420058	0.418026	ENSG00000134480.13	9	0.2356	1.86454e-05
chr17:3816270:3818263:clu_47137_NA:ENSG00000074356.16	9568	1.04164	3976.79	1593.69	0.000110701	17-4827107-C-T	980856	1221	1624	0.444811	1	4.0612e-05	0.139191	0.033832	0.336666	0.33643	ENSG00000074356.16	4	0.201507	1.86504e-05
chr5:98860068:98868495:clu_14313_NA:ENSG00000153922.10	8125	1.01604	3671.13	1537.84	9.82315e-07	5-98822820-A-G	-106137	1083	1392	0.38124	1	1.2217e-07	0.181503	0.0341709	0.00369963	0.00326658	ENSG00000153922.10	8	0.00314031	1.86519e-05
chr2:9521321:9523249:clu_224_NA:ENSG00000151694.12	8353	0.997544	3457.45	1588.32	0.000351038	2-10221427-A-G	665635	1239	1643	0.45	1	0.000144132	-0.114971	0.0301827	0.706929	0.703908	ENSG00000151694.12	4	0.332713	1.86527e-05
chr7:75412932:75414885:clu_99286_NA:ENSG00000178809.11	4806	1.0145	3652.12	1561.74	5.8932e-121	7-75472441-A-T	77378	1103	1462	0.400439	1	8.33117e-139	0.870111	0.0316996	9.999e-05	4.34708e-119	ENSG00000178809.11	6	3.39028e-118	1.86571e-05
chr12:122981299:122981571:clu_65238_NA:ENSG00000182196.13	7105	1.06136	4218.06	1549.51	7.09311e-289	12-122981564-C-T	1504	1103	1473	0.403562	1	0	-1.20753	0.024581	9.999e-05	1.0135e-302	ENSG00000182196.13	8	2.83687e-301	1.86579e-05
chr6:32517752:32553376:clu_90323_NA:ENSG00000229391.7	22635	1.07677	4412.21	1425.89	0	6-32598234-C-A	38212	403	448	0.122673	1	0	-2.26192	0.0248263	9.999e-05	0	ENSG00000229391.7	10	0	1.86588e-05
chr1:26924166:26941457:clu_18986_NA:ENSG00000090273.13	5295	1.02615	3787.05	1559.99	8.9876e-14	1-26934292-C-T	34054	284	300	0.0821468	1	1.25186e-15	0.508324	0.0629724	9.999e-05	1.90304e-10	ENSG00000090273.13	7	2.71262e-10	1.86683e-05
chr8:123436601:123437210:clu_70121_NA:ENSG00000156795.6	7207	1.03773	3924.63	1613.24	1.88794e-10	8-123447342-G-GT	30617	1089	1351	0.369995	1	1.79919e-11	-0.249033	0.0368125	9.999e-05	4.27933e-07	ENSG00000156795.6	4	5.26277e-07	1.86732e-05
chr20:448074:462336:clu_93953_NA:ENSG00000125875.13	6805	1.02512	3773.44	1618.29	0.000207401	20-1238969-G-A	776416	65	66	0.0180921	1	9.29564e-05	-0.471136	0.120275	0.533847	0.531014	ENSG00000125875.13	3	0.277078	1.86752e-05
chr11:1926481:1929810:clu_74559_NA:ENSG00000130595.17	9231	1.01097	3606.61	1553.31	2.58089e-47	11-1929072-A-G	9510	637	705	0.193045	1	1.97805e-54	-0.710041	0.0441697	9.999e-05	3.12577e-44	ENSG00000130595.17	3	1.00031e-43	1.86795e-05
chr17:44074770:44074969:clu_50277_NA:ENSG00000141349.8	5990	0.983351	3291.67	1483.26	0.000130075	17-43359633-C-CCTCTAACCCCCTAAATCTTAGAAGGGA	-711102	938	927	0.254026	1	2.5476e-05	-0.213525	0.0505797	0.354165	0.356382	ENSG00000141349.8	7	0.210222	1.8687e-05
chr19:44874478:44878223:clu_37169_NA:ENSG00000130202.9	7977	1.02802	3804.58	1611.53	4.15663e-17	19-44869072-A-G	22897	204	207	0.0567123	1	6.88411e-19	-0.721449	0.0803728	9.999e-05	6.84001e-14	ENSG00000130202.9	4	1.10311e-13	1.86915e-05
chr4:184768450:184770255:clu_88652_NA:ENSG00000151726.13	9759	1.0476	4040.59	1593.48	3.63753e-12	4-184770361-T-C	-56457	113	119	0.0326206	1	1.59241e-13	-0.789944	0.106225	9.999e-05	6.10056e-09	ENSG00000151726.13	4	8.18482e-09	1.86917e-05
chr8:27290178:27294080:clu_68455_NA:ENSG00000104228.12	9521	1.02614	3780.22	1585.68	1.27502e-06	8-27279201-T-C	-32118	1162	1490	0.408118	1	2.53725e-07	-0.167205	0.0323115	0.00369963	0.00413543	ENSG00000104228.12	4	0.00393942	1.87012e-05
chr9:124261583:124301936:clu_82108_NA:ENSG00000119408.16	6550	1.00609	3545.08	1481.07	0.000196531	9-124386836-AT-A	129230	1097	1348	0.36912	1	4.12502e-05	-0.128036	0.0311482	0.49925	0.498874	ENSG00000119408.16	7	0.265771	1.8707e-05
chr14:105742385:105771112:clu_56602_NA:ENSG00000211897.8	8537	1.0372	3909.88	1542.69	0	14-105742782-T-C	-28623	1129	1564	0.428297	1	0	-1.30409	0.023178	9.999e-05	0	ENSG00000211897.8	6	0	1.87132e-05
chr20:31666086:31666991:clu_94875_NA:ENSG00000171552.12	4277	1.00083	3483.39	1484.12	9.13583e-15	20-31718921-T-C	-5068	938	1163	0.31863	1	1.50762e-17	0.295347	0.0342837	9.999e-05	3.11827e-11	ENSG00000171552.12	12	4.56096e-11	1.87144e-05
chr13:106557131:106559432:clu_67271_NA:ENSG00000134884.13	8760	1.02612	3776.03	1613.53	0.000158825	13-106033152-T-TA	-535012	45	46	0.0126652	1	6.75497e-05	-0.574149	0.143748	0.440356	0.438349	ENSG00000134884.13	3	0.242987	1.87212e-05
chr20:25284251:25288425:clu_94745_NA:ENSG00000100994.11	7548	0.983787	3288.79	1433.96	4.78667e-23	20-25288025-C-T	39956	586	652	0.178826	1	1.87018e-28	0.495844	0.0440472	9.999e-05	3.19788e-19	ENSG00000100994.11	10	6.04192e-19	1.87309e-05
chr3:133652629:133653345:clu_10686_NA:ENSG00000163781.12	7628	1.00491	3526.62	1547.97	1.9323e-09	3-133666990-C-G	5097	228	233	0.0639407	1	1.00209e-10	-0.46478	0.0714456	9.999e-05	6.41458e-06	ENSG00000163781.12	6	7.40098e-06	1.87326e-05
chr9:113375526:113376729:clu_81774_NA:ENSG00000119431.9	7873	1.01098	3596.31	1623.87	9.4843e-39	9-113375539-A-T	-1460	222	230	0.0630137	1	1.12855e-42	-0.914867	0.0650707	9.999e-05	1.4203e-35	ENSG00000119431.9	3	3.88247e-35	1.87338e-05
chr8:140572603:140572812:clu_70421_NA:ENSG00000123908.11	7725	0.993625	3397.77	1556.32	3.62879e-05	8-140654014-A-G	18395	44	46	0.0126096	1	9.13691e-06	0.56641	0.127299	0.116688	0.117899	ENSG00000123908.11	4	0.0869994	1.87363e-05
chr12:104287109:104288931:clu_64151_NA:ENSG00000198431.15	8457	1.03042	3822.68	1579.34	5.447e-06	12-104301802-C-T	86023	916	1078	0.295442	1	1.24245e-06	0.171193	0.0351862	0.0170983	0.0180755	ENSG00000198431.15	4	0.0160027	1.87423e-05
chr16:12402:13084:clu_39738_NA:ENSG00000233614.6	4753	1.0087	3567.65	1560.51	6.97294e-32	16-65074-A-C	53519	1148	1464	0.401042	1	1.93592e-36	-0.472631	0.0366585	9.999e-05	1.42591e-28	ENSG00000233614.6	5	3.42374e-28	1.87459e-05
chr22:31342960:31344332:clu_72434_NA:ENSG00000100105.17	7846	0.999895	3466.3	1495.75	0.000647462	22-32322576-ACT-A	976344	51	53	0.0151775	1	0.000185705	-0.424631	0.113371	0.89501	0.894094	ENSG00000100105.17	7	0.386406	1.87493e-05
chr16:74305571:74332567:clu_44190_NA:ENSG00000259972.2	8092	1.02419	3746.34	1573.05	9.6639e-25	16-74310376-A-G	-24970	516	567	0.155598	1	5.12964e-28	-0.47038	0.0421429	9.999e-05	1.14753e-21	ENSG00000259972.2	3	2.32618e-21	1.87553e-05
chr20:36897959:36904157:clu_95343_NA:ENSG00000101347.8	5231	1.00827	3558.95	1598.73	5.3007e-08	20-36896600-G-A	-55243	658	731	0.200384	1	8.07249e-09	0.198178	0.0342008	0.00039996	0.000175105	ENSG00000101347.8	7	0.000184147	1.87656e-05
chr2:227550106:227551959:clu_6162_NA:ENSG00000173744.17	9176	1.03226	3839.81	1600.09	1.47e-05	2-227467289-G-T	-4863	43	43	0.0117744	1	4.41499e-06	-0.705361	0.153174	0.0479952	0.0493064	ENSG00000173744.17	5	0.0401552	1.87657e-05
chr16:30082847:30083394:clu_42499_NA:ENSG00000149923.13	3927	1.03585	3880.75	1587.89	0.000195246	16-30637759-C-T	561781	50	52	0.0142544	1	7.43995e-05	0.497113	0.125186	0.518248	0.514345	ENSG00000149923.13	9	0.271115	1.87754e-05
chr17:28360847:28361157:clu_48752_NA:ENSG00000004139.13	4504	0.992414	3376.41	1641.9	0.000238145	17-28389898-G-T	25542	1246	1628	0.446027	1	0.000121385	0.128562	0.0333773	0.554545	0.556103	ENSG00000004139.13	5	0.285308	1.87792e-05
chr2:233273777:233274676:clu_6365_NA:ENSG00000085978.21	8389	1.02176	3712.75	1610.93	1.27942e-07	2-233296302-C-CA	86251	1248	1618	0.443119	1	2.447e-08	0.186086	0.0332177	0.00049995	0.000398317	ENSG00000085978.21	3	0.000408171	1.87805e-05
chr15:74466130:74479060:clu_59138_NA:ENSG00000247240.7	5427	1.00928	3566.94	1582.76	0.000384411	15-74148078-C-A	-313187	871	1077	0.295118	1	0.000155411	-0.155823	0.0411107	0.745225	0.743023	ENSG00000247240.7	5	0.344664	1.87851e-05
chr18:31068212:31068299:clu_45769_NA:ENSG00000134755.14	8066	1.03775	3901.44	1594.79	1.12471e-05	18-31928336-TACACAC-T	825921	95	102	0.0284123	1	3.15297e-06	0.460127	0.0984149	0.0355964	0.0375163	ENSG00000134755.14	5	0.0313211	1.87852e-05
chr22:42161358:42169847:clu_73415_NA:ENSG00000100207.18	7841	1.0257	3757.56	1524.43	0.000489251	22-41798116-AACACACACACACAC-A	-545500	337	433	0.121493	1	0.000154014	-0.171776	0.0452926	0.834417	0.834528	ENSG00000100207.18	5	0.37048	1.87884e-05
chr8:30074055:30082847:clu_68590_NA:ENSG00000133872.13	7456	1.04096	3939.37	1599.4	0.000688045	8-31040196-A-G	956988	297	314	0.0861218	1	0.000321992	-0.0882806	0.0244957	0.929307	0.928394	ENSG00000133872.13	5	0.396137	1.87885e-05
chr2:159776574:159777938:clu_4332_NA:ENSG00000241399.6	8258	1.02202	3713.54	1526.46	4.39028e-59	2-159617472-AT-A	-180783	496	537	0.149084	1	3.39322e-69	0.720271	0.0392113	9.999e-05	1.00393e-56	ENSG00000241399.6	7	3.84873e-56	1.8792e-05
chr14:96856250:96856528:clu_56060_NA:ENSG00000100749.7	8128	0.979376	3227.6	1452.77	2.49913e-16	14-96828155-CTGT-C	30851	1070	1358	0.371914	1	8.05455e-20	0.307952	0.0334001	9.999e-05	1.44478e-12	ENSG00000100749.7	5	2.21219e-12	1.88032e-05
chr11:10865327:10878381:clu_75023_NA:ENSG00000247271.6	9639	1.01436	3621.18	1585.04	0.000146154	11-11470313-A-G	612054	107	113	0.0309759	1	5.29037e-05	-0.412261	0.101738	0.40106	0.403965	ENSG00000247271.6	3	0.230054	1.8808e-05
chr7:130023723:130024263:clu_101115_NA:ENSG00000091732.15	6728	1.01629	3643.52	1562.62	0.000886603	7-130012598-C-T	-38853	1309	1789	0.490137	1	0.000365367	0.120581	0.0337692	0.960804	0.959216	ENSG00000091732.15	5	0.404014	1.88082e-05
chr11:43397491:43398025:clu_75476_NA:ENSG00000052841.14	8293	1.00307	3491.08	1517.47	4.02658e-29	11-43484157-T-G	125225	561	622	0.170318	1	3.68666e-34	-0.460066	0.0369704	9.999e-05	1.17736e-25	ENSG00000052841.14	7	2.58544e-25	1.88108e-05
chr3:188341719:188406112:clu_11798_NA:ENSG00000145012.13	7837	1.03045	3808.18	1584.69	4.23657e-127	3-188349165-T-G	195881	1045	1296	0.354945	1	8.72775e-144	0.897723	0.0320178	9.999e-05	2.90299e-127	ENSG00000145012.13	3	2.44609e-126	1.88157e-05
chr4:88398209:88398397:clu_87261_NA:ENSG00000138642.14	7995	1.02599	3754.52	1571.76	6.25739e-05	4-87384957-T-C	-993782	67	70	0.0191676	1	1.87738e-05	0.510695	0.119029	0.20018	0.199098	ENSG00000138642.14	5	0.134	1.88205e-05
chr5:32586501:32588512:clu_12825_NA:ENSG00000113387.11	8885	0.9843	3278.66	1422.37	3.71349e-08	5-32579858-C-T	48225	106	111	0.0304443	1	6.21132e-10	0.455923	0.0733122	0.00069993	0.000141176	ENSG00000113387.11	5	0.000148964	1.88213e-05
chr16:29861259:29862586:clu_42464_NA:ENSG00000103502.13	3967	1.01579	3634.8	1604.99	7.20315e-05	16-29634626-C-A	-229110	283	303	0.0831048	1	2.67966e-05	0.239065	0.0567847	0.226777	0.223784	ENSG00000103502.13	7	0.147386	1.88232e-05
chr15:51916133:51934250:clu_58316_NA:ENSG00000138594.13	7060	1.01018	3567.48	1534.99	2.27269e-30	15-51937237-A-ATATT	107609	1213	1563	0.428175	1	3.00607e-35	-0.383641	0.0303033	9.999e-05	4.38004e-27	ENSG00000138594.13	6	9.89484e-27	1.88365e-05
chr9:129833709:129835139:clu_82643_NA:ENSG00000136819.15	8561	0.943974	2845.08	1410.14	0	9-129798434-T-C	-37429	118	119	0.0326206	1	0	2.85957	0.0345958	9.999e-05	0	ENSG00000136819.15	5	0	1.88399e-05
chr9:34199923:34220908:clu_79971_NA:ENSG00000165006.13	6933	1.02191	3702.43	1558.91	0.000275144	9-34717617-A-T	538612	162	178	0.0487404	1	9.43956e-05	0.310172	0.0792588	0.631637	0.629622	ENSG00000165006.13	6	0.309736	1.88421e-05
chr13:26221330:26221782:clu_66132_NA:ENSG00000127870.16	8871	0.979187	3218.67	1403.01	1.05669e-07	13-26228798-G-A	6305	1188	1555	0.426027	1	1.79174e-09	-0.200418	0.0331438	0.00059994	0.000405041	ENSG00000127870.16	5	0.000414646	1.88432e-05
chr3:36847346:36851719:clu_7718_NA:ENSG00000168016.13	7385	0.988396	3319.72	1503.77	6.02379e-06	3-36859453-C-T	-85604	1145	1434	0.392818	1	7.5793e-07	0.153138	0.0308529	0.0217978	0.0208204	ENSG00000168016.13	7	0.0182666	1.88458e-05
chr19:57619508:57620160:clu_39543_NA:ENSG00000213762.11	8064	1.02418	3728.15	1621.2	0.000167332	19-57284235-A-T	-329998	108	109	0.0311785	1	7.44462e-05	0.394542	0.09936	0.455554	0.452389	ENSG00000213762.11	3	0.248456	1.88461e-05
chr19:45523695:45523841:clu_37283_NA:ENSG00000125753.13	8341	1.01131	3577.71	1613.75	6.68857e-250	19-45523712-T-A	17133	701	797	0.218716	1	6.86693e-278	-1.33876	0.0311696	9.999e-05	3.98081e-249	ENSG00000125753.13	4	8.17499e-248	1.88509e-05
chr10:104403840:104406689:clu_30342_NA:ENSG00000120051.14	6693	1.01362	3604.17	1597.53	0.000665593	10-103455175-T-C	-898589	1061	1286	0.352391	1	0.000307779	0.138284	0.0382453	0.907909	0.90706	ENSG00000120051.14	5	0.389744	1.8852e-05
chr15:41525148:41526898:clu_57743_NA:ENSG00000103932.11	6618	1.04095	3925.88	1584.59	8.19273e-06	15-41525169-A-G	-19100	1237	1585	0.434066	1	2.05054e-06	0.163379	0.0342946	0.0249975	0.0270014	ENSG00000103932.11	8	0.0232076	1.88527e-05
chr19:17404189:17404371:clu_34761_NA:ENSG00000130303.12	8458	1.02547	3741.57	1607.51	9.75569e-05	19-17531664-G-A	126016	74	76	0.0208219	1	3.80901e-05	0.401997	0.0973573	0.291571	0.294136	ENSG00000130303.12	3	0.181933	1.88548e-05
chr1:226657274:226674917:clu_26295_NA:ENSG00000143772.9	7778	1.0268	3756.74	1529.67	4.17529e-11	1-226653646-A-G	-85677	573	640	0.175439	1	8.72712e-13	-0.220538	0.0306244	9.999e-05	1.01891e-07	ENSG00000143772.9	7	1.29517e-07	1.8857e-05
chr2:97772424:97775591:clu_3024_NA:ENSG00000075568.16	4370	1.02373	3719.34	1570.69	4.32009e-12	2-97973620-T-A	-22271	571	625	0.171515	1	1.2961e-13	-0.333815	0.0447201	9.999e-05	1.03884e-08	ENSG00000075568.16	12	1.38151e-08	1.88643e-05
chr12:57808548:57809597:clu_63184_NA:ENSG00000135407.10	6029	1.00625	3516.57	1487.96	8.30512e-256	12-57809594-T-A	-9110	124	129	0.0353231	1	2.47339e-308	-2.77259	0.0599318	9.999e-05	7.78872e-254	ENSG00000135407.10	7	1.67526e-252	1.88684e-05
chr16:27403220:27430056:clu_42008_NA:ENSG00000103522.15	7507	1.02336	3711.81	1614.52	3.2976e-37	16-27403057-T-G	895	409	450	0.12322	1	3.37928e-41	0.667753	0.0484213	9.999e-05	2.06398e-34	ENSG00000103522.15	3	5.48425e-34	1.88801e-05
chr15:82819488:82823100:clu_59573_NA:ENSG00000156232.7	5171	1.03448	3842.6	1545.81	3.66049e-06	15-82971415-T-TAC	161787	72	72	0.0198456	1	6.02172e-07	0.577738	0.11535	0.0114989	0.0118776	ENSG00000156232.7	8	0.0107555	1.88814e-05
chr2:207186988:207235438:clu_5533_NA:ENSG00000240440.1	7034	1.0145	3608.1	1564.17	4.23595e-70	2-207235437-C-T	-2438	1237	1614	0.44216	1	3.24788e-80	-0.614288	0.0307765	9.999e-05	1.68681e-67	ENSG00000240440.1	4	7.45235e-67	1.88847e-05
chr3:184180251:184180849:clu_11611_NA:ENSG00000161203.13	8247	1.01196	3578.56	1606.39	3.78515e-10	3-184219831-T-C	45142	414	433	0.118565	1	3.54238e-11	0.291397	0.0437295	9.999e-05	1.1466e-06	ENSG00000161203.13	5	1.38183e-06	1.88859e-05
chr22:50265660:50266226:clu_73963_NA:ENSG00000185386.14	7665	1.03641	3864.44	1596.72	0.000301652	22-49300627-TGTGTGA-T	-970140	1373	1792	0.490873	1	0.000126676	-0.14456	0.0376339	0.675832	0.673958	ENSG00000185386.14	4	0.324028	1.88869e-05
chr2:24033257:24053902:clu_529_NA:ENSG00000119782.13	7108	1.04216	3931.64	1549.87	2.9549e-08	2-24120277-A-ACAAC	70576	501	543	0.149587	1	2.39845e-09	0.287207	0.0478776	0.00019998	7.78401e-05	ENSG00000119782.13	7	8.38888e-05	1.88948e-05
chr9:128323147:128323283:clu_82421_NA:ENSG00000167113.10	6135	1.00817	3532.5	1605.26	6.68693e-09	9-128323345-G-T	809	389	457	0.125274	1	8.59487e-10	0.305253	0.0495006	9.999e-05	2.15776e-05	ENSG00000167113.10	4	2.41525e-05	1.89001e-05
chr9:123184298:123268436:clu_82080_NA:ENSG00000165209.18	7145	1.01237	3577.94	1537.48	1.06992e-14	9-123221275-C-T	-47301	283	338	0.0926027	1	6.5127e-17	0.610349	0.0723281	9.999e-05	2.83039e-11	ENSG00000165209.18	6	4.14285e-11	1.89142e-05
chr3:53092618:53099381:clu_9128_NA:ENSG00000163933.9	6129	1.02787	3757.69	1535.51	3.14021e-06	3-53099133-C-G	-31329	1231	1618	0.443257	1	4.61987e-07	0.172317	0.0340544	0.00859914	0.0102405	ENSG00000163933.9	7	0.00934977	1.89157e-05
chr12:98626766:98634296:clu_63978_NA:ENSG00000166130.14	6912	1.0349	3839.59	1604.57	5.84557e-12	12-98618125-T-C	-26988	1363	1819	0.498355	1	3.27618e-13	0.228535	0.0311455	9.999e-05	1.1957e-08	ENSG00000166130.14	4	1.58598e-08	1.89208e-05
chr6:116462454:116463283:clu_92621_NA:ENSG00000111817.16	7231	1.01357	3588.67	1509.01	1.06476e-78	6-116462456-T-G	208283	228	238	0.0652055	1	2.60942e-93	-1.07915	0.0496117	9.999e-05	3.71379e-76	ENSG00000111817.16	9	1.8737e-75	1.89304e-05
chr17:49225131:49226647:clu_50847_NA:ENSG00000173868.11	6278	1.04665	3978.22	1604.67	5.67014e-24	17-49346454-G-A	115688	41	41	0.0112329	1	1.22734e-26	1.11463	0.102673	9.999e-05	2.67805e-21	ENSG00000173868.11	4	5.37275e-21	1.89304e-05
chr12:10451187:10453198:clu_61148_NA:ENSG00000134545.13	9371	1.00978	3544.87	1502	7.72935e-05	12-10388157-A-T	-66528	522	577	0.158256	1	1.54391e-05	-0.190306	0.0439079	0.236076	0.235514	ENSG00000134545.13	5	0.153248	1.89324e-05
chr5:176290955:176295030:clu_15972_NA:ENSG00000170085.17	6811	1.00805	3524.74	1618.09	0.000957956	5-175857411-T-C	-380956	117	131	0.0359101	1	0.000502399	0.334337	0.095913	0.965603	0.965329	ENSG00000170085.17	3	0.405195	1.89347e-05
chr20:34065160:34072066:clu_95073_NA:ENSG00000125970.11	5035	1.03678	3852.48	1591	2.38507e-45	20-34065010-C-T	71364	227	238	0.0652412	1	5.77003e-51	0.989836	0.0638517	9.999e-05	2.79939e-43	ENSG00000125970.11	8	8.77987e-43	1.89673e-05
chr11:68898012:68900535:clu_77452_NA:ENSG00000197345.12	7367	1.01417	3586.95	1545.53	2.6258e-30	11-68886714-G-T	-17121	929	1097	0.300548	1	6.02134e-35	-0.446044	0.0353988	9.999e-05	4.00567e-27	ENSG00000197345.12	5	9.06915e-27	1.89756e-05
chr17:42288598:42289402:clu_49997_NA:ENSG00000126561.16	5513	0.890255	2301.42	1300.25	8.11958e-87	17-42290712-A-G	3165	123	133	0.0364184	1	3.43284e-119	-1.33415	0.0532153	9.999e-05	2.33877e-74	ENSG00000126561.16	12	1.13783e-73	1.89765e-05
chr3:139561392:139573598:clu_10816_NA:ENSG00000163864.15	7237	1.02511	3713.39	1595.42	0.00044509	3-139099794-AAAG-A	-578223	61	61	0.0167032	1	0.000194481	0.478373	0.128119	0.80312	0.801319	ENSG00000163864.15	4	0.361888	1.89765e-05
chr8:99832652:99835197:clu_69741_NA:ENSG00000132549.18	4717	0.975257	3153.16	1513.48	5.84388e-27	8-99827353-G-A	814087	410	436	0.119452	1	1.10464e-31	-0.539621	0.0451903	9.999e-05	6.79873e-23	ENSG00000132549.18	8	1.41395e-22	1.89786e-05
chr1:86880725:86903281:clu_21438_NA:ENSG00000183291.15	7804	1.05358	4050.38	1581.79	3.35646e-17	1-86903448-C-A	-10976	59	59	0.0161555	1	2.55159e-19	-1.19515	0.131483	9.999e-05	2.71525e-14	ENSG00000183291.15	6	4.42614e-14	1.89851e-05
chr2:27068744:27069573:clu_729_NA:ENSG00000084693.15	5164	1.04763	3978.4	1557.82	5.30241e-06	2-27163808-C-T	121444	73	73	0.020011	1	1.01764e-06	0.523989	0.106824	0.0133987	0.0170069	ENSG00000084693.15	8	0.0151255	1.89857e-05
chr1:12021840:12022095:clu_17876_NA:ENSG00000116691.10	7655	1.00859	3517.89	1556.22	0.000144227	1-12144297-A-G	124831	210	216	0.0591457	1	4.44169e-05	-0.276659	0.0675885	0.391661	0.393756	ENSG00000116691.10	5	0.226068	1.90042e-05
chr13:97357635:97366459:clu_67156_NA:ENSG00000139793.18	6567	1.03376	3807.79	1572.09	0.00045583	13-96909064-T-C	-312370	472	573	0.157072	1	0.000179061	0.190142	0.0506407	0.818418	0.814609	ENSG00000139793.18	5	0.365667	1.90117e-05
chr2:207186988:207235438:clu_5533_NA:ENSG00000234902.6	7046	1.01535	3593.4	1562.84	4.84007e-70	2-207235437-C-T	-629	1237	1614	0.44216	1	3.24788e-80	-0.614288	0.0307765	9.999e-05	1.69093e-67	ENSG00000234902.6	4	7.46251e-67	1.90134e-05
chr21:46635763:46636896:clu_85196_NA:ENSG00000160310.17	4479	1.03388	3808.33	1553.21	1.81293e-54	21-46514936-A-C	-120231	50	50	0.0136911	1	1.0607e-62	-2.0128	0.115768	9.999e-05	1.35948e-52	ENSG00000160310.17	11	4.93407e-52	1.90162e-05
chr1:205305331:205306188:clu_25599_NA:ENSG00000163545.8	6766	0.952251	2901.55	1421.61	7.71733e-34	1-205305478-G-A	-16313	172	179	0.0490411	1	2.66711e-42	1.02171	0.0730215	9.999e-05	5.94701e-29	ENSG00000163545.8	6	1.43722e-28	1.90312e-05
chr2:6829529:6829968:clu_137_NA:ENSG00000225964.5	8352	1.03469	3814.7	1600.48	5.0133e-05	2-6821011-G-A	-19453	1341	1803	0.493702	1	1.74193e-05	0.146789	0.0340792	0.161084	0.161643	ENSG00000225964.5	3	0.113191	1.90321e-05
chr6:42938207:42938568:clu_91237_NA:ENSG00000231113.2	6771	1.03645	3834.17	1585.24	7.96421e-17	6-42954666-A-G	14302	60	63	0.0172508	1	7.41183e-19	1.08753	0.121271	9.999e-05	1.05128e-13	ENSG00000231113.2	4	1.6848e-13	1.90388e-05
chr17:69526709:69536115:clu_51898_NA:ENSG00000108984.13	7162	1.00093	3424.34	1503.83	4.96805e-05	17-69549210-G-A	134512	617	695	0.190829	1	9.25542e-06	-0.196962	0.0442944	0.153385	0.156116	ENSG00000108984.13	5	0.110094	1.90437e-05
chr19:56373623:56376867:clu_39416_NA:ENSG00000240225.10	10012	1.01647	3600.28	1607.83	0.000159334	19-56109816-G-A	-258283	859	1033	0.283014	1	6.58043e-05	0.172138	0.0430303	0.436556	0.428511	ENSG00000240225.10	2	0.239316	1.90449e-05
chr3:15414162:15415772:clu_7379_NA:ENSG00000206562.11	7965	1.02591	3706.23	1565.58	0.000185873	3-15008232-A-T	-432334	326	350	0.0961538	1	6.2499e-05	-0.23807	0.0593294	0.482852	0.485424	ENSG00000206562.11	4	0.260747	1.90611e-05
chr9:71911836:71947006:clu_80637_NA:ENSG00000155621.14	7115	1.01141	3536.81	1613.81	0.000588069	9-72609474-A-T	697964	41	42	0.0115132	1	0.000287912	0.539541	0.148507	0.876112	0.872758	ENSG00000155621.14	4	0.381055	1.90751e-05
chr17:49216680:49217739:clu_50850_NA:ENSG00000108798.8	6261	1.01175	3539.36	1579.3	0.000382134	17-49524960-C-T	314733	486	529	0.14509	1	0.000151823	0.16206	0.0426902	0.737826	0.737333	ENSG00000108798.8	6	0.342841	1.90824e-05
chr11:134374718:134374972:clu_79443_NA:ENSG00000149328.14	8274	1.0177	3607.21	1620.71	0.000157242	11-133505448-G-A	-826426	54	54	0.014827	1	6.93413e-05	0.64194	0.160973	0.425057	0.424273	ENSG00000149328.14	3	0.23758	1.90828e-05
chr17:16444131:16446880:clu_48212_NA:ENSG00000181350.11	6935	1.00105	3418.41	1577.44	1.78855e-09	17-16451935-CG-C	-40218	1196	1578	0.432143	1	1.36898e-10	0.181196	0.0280611	9.999e-05	6.0346e-06	ENSG00000181350.11	4	6.97438e-06	1.90841e-05
chr22:41607629:41607840:clu_73317_NA:ENSG00000100418.7	6431	1.02665	3708.23	1503.58	9.90224e-07	22-41645615-G-A	24519	127	138	0.0377875	1	8.8716e-08	-0.438192	0.0815916	0.00329967	0.00312047	ENSG00000100418.7	10	0.0030055	1.90946e-05
chr15:57300924:57306747:clu_58451_NA:ENSG00000247982.6	8145	0.928774	2653.91	1329.21	9.84331e-34	15-57302735-A-T	2370	1275	1651	0.452081	1	5.61015e-45	-0.451612	0.031207	9.999e-05	3.43925e-28	ENSG00000247982.6	7	8.18106e-28	1.90999e-05
chr19:34960994:34963630:clu_35737_NA:ENSG00000180884.9	7950	1.03628	3819.38	1620.88	5.21626e-06	19-34963311-G-T	-738	1339	1772	0.485448	1	1.62056e-06	0.164266	0.0341379	0.0148985	0.0168425	ENSG00000180884.9	3	0.0149858	1.91026e-05
chr1:146985756:146989574:clu_22656_NA:ENSG00000268043.7	4172	1.02824	3724.84	1538.92	2.02297e-44	1-147001352-A-G	62608	727	825	0.226524	1	1.51144e-51	-0.632696	0.0405588	9.999e-05	5.48163e-42	ENSG00000268043.7	10	1.67802e-41	1.91043e-05
chr11:67415763:67416176:clu_77284_NA:ENSG00000172508.10	6072	1.01025	3517.84	1558.07	0.000993982	11-66690210-C-T	-724758	70	70	0.0191781	1	0.00040816	0.405344	0.114459	0.968003	0.969112	ENSG00000172508.10	6	0.406074	1.91065e-05
chr2:190458925:190459971:clu_5006_NA:ENSG00000189362.11	6289	1.01886	3615.51	1590.09	4.43723e-05	2-190454050-T-C	-80672	1285	1685	0.461602	1	1.42565e-05	-0.137932	0.0316948	0.137586	0.141937	ENSG00000189362.11	5	0.101638	1.91092e-05
chr19:36039718:36054135:clu_35995_NA:ENSG00000161277.10	7364	1.03894	3847.83	1591.46	2.20595e-05	19-36105918-C-CA	51156	149	156	0.0427397	1	6.56075e-06	0.332372	0.0735194	0.0720928	0.072626	ENSG00000161277.10	4	0.0568253	1.91168e-05
chr1:23387419:23393879:clu_18586_NA:ENSG00000204219.9	6380	1.00969	3508.59	1533.51	5.50307e-25	1-23396967-C-T	-27773	314	331	0.0907844	1	5.54864e-29	-0.573556	0.050439	9.999e-05	1.21099e-21	ENSG00000204219.9	5	2.44995e-21	1.91228e-05
chr8:86342930:86374030:clu_69491_NA:ENSG00000123124.13	6247	1.01553	3574.53	1540.16	3.7872e-13	8-86329800-G-A	-12938	444	483	0.132329	1	4.39211e-15	0.309382	0.039103	9.999e-05	9.79385e-10	ENSG00000123124.13	8	1.35308e-09	1.91245e-05
chr9:94438528:94444964:clu_81233_NA:ENSG00000148110.15	7515	1.03954	3852.94	1504.43	5.09965e-07	9-94424245-A-G	49694	1265	1671	0.457665	1	4.06883e-08	0.171048	0.0310336	0.00139986	0.00150799	ENSG00000148110.15	8	0.00148928	1.91268e-05
chr1:1043732:1043823:clu_16794_NA:ENSG00000188157.14	5091	1.03106	3753.26	1619.87	0.000243715	1-1002192-A-AT	-17931	334	348	0.0974244	1	0.000111938	-0.249968	0.0645624	0.586441	0.58551	ENSG00000188157.14	6	0.295442	1.91272e-05
chr3:128902628:128904062:clu_10448_NA:ENSG00000177646.18	6634	1.01186	3532.13	1484.44	2.02612e-12	3-128937250-CT-C	57654	87	93	0.0258477	1	1.02758e-14	-0.769321	0.0986083	9.999e-05	5.69982e-09	ENSG00000177646.18	9	7.66478e-09	1.91285e-05
chr5:146229910:146230657:clu_15302_NA:ENSG00000091009.7	7049	0.971953	3092.89	1561.24	3.94457e-13	5-146101264-TAC-T	-102336	80	83	0.0230812	1	7.01814e-15	-0.792409	0.100926	9.999e-05	2.19483e-09	ENSG00000091009.7	4	2.98786e-09	1.91303e-05
chr17:42348520:42388279:clu_49940_NA:ENSG00000168610.14	5566	1.0332	3777.16	1611.1	6.46382e-06	17-41492005-G-A	-896563	898	1034	0.283205	1	1.91211e-06	0.169676	0.0355102	0.0179982	0.0210136	ENSG00000168610.14	7	0.0184203	1.91329e-05
chr14:39151839:39158285:clu_54387_NA:ENSG00000182400.14	8305	1.02224	3648.51	1526.61	4.82663e-07	14-39148507-G-A	-21923	671	792	0.216986	1	4.7814e-08	0.188443	0.0343701	0.00149985	0.00151344	ENSG00000182400.14	6	0.0014943	1.91403e-05
chr1:45012285:45012857:clu_20401_NA:ENSG00000126088.13	5919	1.02824	3717.15	1567.94	6.60279e-05	1-44770036-CA-C	-242111	1117	1432	0.392377	1	1.94958e-05	-0.157091	0.036686	0.208679	0.206286	ENSG00000126088.13	7	0.138064	1.9144e-05
chr3:45826332:45828439:clu_8142_NA:ENSG00000163818.16	8378	1.03864	3838.09	1534.69	0.000842028	3-45934878-C-T	18836	45	45	0.0123355	1	0.000304148	0.512186	0.141534	0.955204	0.957454	ENSG00000163818.16	6	0.403735	1.91477e-05
chr6:29608733:29610924:clu_89677_NA:ENSG00000204681.10	17448	1.0226	3650.89	1421.71	1.4718e-06	6-29598305-T-C	-35671	447	495	0.135691	1	6.23027e-08	0.241954	0.044518	0.00619938	0.00471573	ENSG00000204681.10	11	0.00446309	1.91496e-05
chr9:72360787:72364696:clu_80648_NA:ENSG00000107372.12	6707	1.02521	3680.48	1570.15	3.22205e-06	9-72344254-C-T	-20981	281	293	0.080274	1	6.363e-07	0.293938	0.0588135	0.00979902	0.010427	ENSG00000107372.12	5	0.0095073	1.91523e-05
chr11:112291405:112293727:clu_78551_NA:ENSG00000150787.7	6542	1.02757	3706.01	1555.34	0.000199088	11-112107195-C-T	-119170	1232	1636	0.44802	1	6.39542e-05	0.14186	0.0354013	0.512149	0.508757	ENSG00000150787.7	6	0.269176	1.91617e-05
chr3:125331238:125375102:clu_10306_NA:ENSG00000163848.19	9684	1.04226	3877.02	1531.36	0.00011319	3-125433240-CT-C	57886	794	894	0.244931	1	2.90483e-05	-0.163173	0.0389287	0.340266	0.335254	ENSG00000163848.19	5	0.200949	1.91667e-05
chr1:156245238:156245535:clu_23805_NA:ENSG00000160781.15	5515	1.02151	3634.61	1606.04	4.61168e-05	1-156274030-C-T	25913	1344	1794	0.491238	1	1.64155e-05	-0.139569	0.0323036	0.145885	0.14701	ENSG00000160781.15	5	0.104734	1.91694e-05
chr21:29008621:29019211:clu_84158_NA:ENSG00000156253.6	7776	1.01968	3612.87	1576.12	3.98644e-28	21-29009605-A-G	-9773	412	446	0.122527	1	8.09858e-32	-0.674122	0.0563227	9.999e-05	4.84721e-25	ENSG00000156253.6	5	1.05367e-24	1.91733e-05
chr16:67155654:67159838:clu_43538_NA:ENSG00000237172.3	4717	0.987967	3257.95	1537.17	5.00559e-05	16-67003010-G-C	-148204	150	154	0.0421687	1	1.16726e-05	0.322841	0.07344	0.152685	0.154654	ENSG00000237172.3	8	0.109251	1.91756e-05
chr9:85941874:85942155:clu_80905_NA:ENSG00000135040.15	7551	1.02058	3621.27	1549.01	9.43912e-05	9-86036526-A-T	95380	68	68	0.0186301	1	2.61722e-05	0.55585	0.131862	0.278172	0.280217	ENSG00000135040.15	5	0.175377	1.91835e-05
chr20:38447623:38448662:clu_95451_NA:ENSG00000174365.19	6492	0.998412	3371.25	1577.63	0.000236583	20-37722473-AAAAT-A	-724218	864	1015	0.277934	1	8.75892e-05	0.157362	0.0400249	0.559044	0.550371	ENSG00000174365.19	5	0.283594	1.91843e-05
chr1:228140363:228145511:clu_26384_NA:ENSG00000143774.16	7317	1.01967	3607.25	1540.38	3.70034e-51	1-228198188-T-C	58226	251	264	0.0722892	1	2.37531e-59	0.6275	0.0372088	9.999e-05	1.58369e-48	ENSG00000143774.16	7	5.457e-48	1.92025e-05
chr11:60403061:60415437:clu_75977_NA:ENSG00000166928.10	6874	0.987435	3246.55	1497.28	4.2352e-44	11-60401386-T-C	22856	1122	1388	0.380208	1	1.51286e-52	-0.548146	0.0347684	9.999e-05	4.37953e-40	ENSG00000166928.10	6	1.30735e-39	1.92087e-05
chr4:163133256:163137199:clu_88396_NA:ENSG00000145414.8	8668	1.05153	3976.83	1582.8	2.43133e-05	4-162357638-T-TTA	-809283	163	181	0.0503617	1	6.90917e-06	0.368908	0.0818017	0.0793921	0.0797851	ENSG00000145414.8	5	0.0619091	1.92177e-05
chr15:84645836:84646184:clu_59638_NA:ENSG00000177082.12	6213	1.00063	3389.2	1531.03	7.01555e-09	15-84645763-T-C	-8580	418	454	0.124384	1	3.56923e-10	-0.327429	0.0519138	9.999e-05	2.36115e-05	ENSG00000177082.12	8	2.63712e-05	1.92221e-05
chr3:14946154:14947087:clu_7344_NA:ENSG00000225733.5	7826	1.04436	3889.7	1584.37	3.85537e-27	3-14946168-C-CAAGT	-2256	957	1195	0.327218	1	1.51885e-30	-0.431036	0.0368287	9.999e-05	1.42917e-24	ENSG00000225733.5	4	3.08371e-24	1.92269e-05
chr1:42457350:42473122:clu_20129_NA:ENSG00000127125.8	6690	1.03972	3834.71	1563.37	1.20142e-11	1-42455395-C-G	-722	1072	1357	0.37171	1	3.67181e-13	-0.205133	0.0280162	9.999e-05	2.31469e-08	ENSG00000127125.8	6	3.03185e-08	1.92283e-05
chr11:65046114:65047647:clu_76717_NA:ENSG00000168060.15	5347	1.03086	3731.11	1605.47	9.15598e-18	11-65046213-G-C	-12336	144	150	0.0410959	1	1.09262e-19	-0.741127	0.0806817	9.999e-05	1.29476e-14	ENSG00000168060.15	5	2.13013e-14	1.92287e-05
chr15:85117839:85120797:clu_59674_NA:ENSG00000073417.14	6752	1.03284	3752.73	1549.74	0.000304631	15-85024018-C-CAAA	43578	1226	1568	0.429434	1	0.000101171	0.136781	0.0351035	0.668433	0.668111	ENSG00000073417.14	7	0.322241	1.92357e-05
chr17:40645619:40645796:clu_49868_NA:ENSG00000073584.18	7210	1.03762	3806.18	1573.66	0.000283246	17-41183956-A-G	535448	42	42	0.0115005	1	0.000105225	-0.488584	0.1257	0.646835	0.644211	ENSG00000073584.18	7	0.314237	1.92476e-05
chr7:149210704:149212355:clu_101724_NA:ENSG00000170265.11	8223	0.995201	3324.59	1564.53	0.000489233	7-149899217-A-G	703732	246	261	0.0717427	1	0.000187209	0.235511	0.0629126	0.80202	0.804862	ENSG00000170265.11	3	0.362886	1.92488e-05
chr11:125448567:125452334:clu_79160_NA:ENSG00000149557.12	7801	1.02483	3656.43	1594.77	0.000473468	11-124875450-G-A	-620860	197	206	0.0565003	1	0.000207774	-0.283638	0.0763081	0.814419	0.816239	ENSG00000149557.12	4	0.366036	1.92551e-05
chr9:15444706:15447095:clu_79697_NA:ENSG00000164975.15	9587	1.04447	3884.78	1585.38	2.90952e-05	9-14973579-G-A	-449125	63	64	0.0175535	1	8.60486e-06	-0.545471	0.122235	0.089791	0.095017	ENSG00000164975.15	3	0.0720815	1.92577e-05
chr7:92501673:92501890:clu_99673_NA:ENSG00000127980.15	5028	1.01847	3582.42	1616.39	0.00148326	7-93056977-G-A	528446	118	121	0.0331507	1	0.0008084	0.315441	0.094004	0.994001	0.994874	ENSG00000127980.15	7	0.412638	1.92618e-05
chr7:102376322:102397620:clu_100366_NA:ENSG00000128563.13	6465	1.03258	3743.98	1587.27	2.23189e-169	7-102395949-AC-A	32077	1322	1777	0.486842	1	2.18513e-191	0.895319	0.0267411	9.999e-05	3.44693e-171	ENSG00000128563.13	6	4.08302e-170	1.92654e-05
chr2:178436319:178441610:clu_4784_NA:ENSG00000180228.12	7497	1.01938	3590.75	1562.99	0.000476306	2-178920695-T-TACAC	469183	89	95	0.0261852	1	0.000180253	0.361373	0.0962881	0.813919	0.81391	ENSG00000180228.12	7	0.365595	1.92728e-05
chr1:148433643:148435146:clu_22752_NA:ENSG00000274020.2	2503	1.01153	3501.61	1591.5	0.000132881	1-148354938-T-TG	-164666	184	217	0.0595499	1	4.92411e-05	-0.331613	0.0814956	0.368763	0.366494	ENSG00000274020.2	8	0.214483	1.92746e-05
chr1:27334281:27335379:clu_19037_NA:ENSG00000186501.14	5105	1.02087	3607.26	1594.72	1.71987e-08	1-27332218-G-A	10073	114	116	0.0317982	1	2.1854e-09	0.598018	0.0994347	9.999e-05	5.0232e-05	ENSG00000186501.14	6	5.47855e-05	1.92752e-05
chr1:212433120:212444339:clu_25931_NA:ENSG00000117691.9	8055	1.01976	3593.11	1614.68	1.21316e-20	1-212437697-A-G	4810	1274	1665	0.456116	1	8.80137e-23	0.325921	0.0327238	9.999e-05	2.05338e-17	ENSG00000117691.9	4	3.65165e-17	1.92833e-05
chr10:102260116:102344051:clu_30124_NA:ENSG00000107862.4	4949	1.03358	3750.86	1489.53	0.000285187	10-102438354-G-A	192822	145	150	0.0410734	1	6.76694e-05	0.343182	0.0859306	0.649935	0.642956	ENSG00000107862.4	17	0.313924	1.92898e-05
chr17:39716433:39716515:clu_49706_NA:ENSG00000141736.13	5881	1.0365	3784.7	1625.37	3.25567e-05	17-38899051-G-A	-788863	69	74	0.0202629	1	1.25673e-05	-0.57952	0.132318	0.105589	0.105593	ENSG00000141736.13	6	0.0790189	1.92907e-05
chr6:131219808:131281530:clu_92866_NA:ENSG00000118507.15	8270	1.04129	3839.81	1550.92	1.11991e-05	6-131263670-G-A	128004	433	458	0.125548	1	2.2778e-06	-0.22371	0.0471715	0.0336966	0.0362879	ENSG00000118507.15	5	0.0303886	1.92952e-05
chr10:87354897:87355091:clu_29429_NA:ENSG00000224914.3	6260	1.02367	3634.95	1560.95	2.6529e-24	10-87374624-T-C	31888	1257	1640	0.449092	1	1.02255e-27	-0.382173	0.0344431	9.999e-05	3.2061e-21	ENSG00000224914.3	5	6.41638e-21	1.92986e-05
chr7:102376322:102397620:clu_100366_NA:ENSG00000239969.5	6463	1.03266	3738.5	1586.95	2.41091e-169	7-102395949-AC-A	31787	1322	1777	0.486842	1	2.18513e-191	0.895319	0.0267411	9.999e-05	3.6107e-171	ENSG00000239969.5	6	4.26467e-170	1.92987e-05
chr15:28751674:28754469:clu_57119_NA:ENSG00000248334.6	6688	1.02301	3626.63	1577.41	5.65649e-05	15-28753982-T-C	16399	350	432	0.118551	1	1.7333e-05	0.276964	0.0642845	0.179882	0.176864	ENSG00000248334.6	4	0.121763	1.93024e-05
chr6:42853738:42855856:clu_91201_NA:ENSG00000112624.12	6495	1.04867	3925.44	1585.52	7.67255e-05	6-43712725-G-A	965767	996	1213	0.332329	1	2.56758e-05	-0.147693	0.0350002	0.239576	0.239261	ENSG00000112624.12	5	0.15508	1.93026e-05
chr1:186323870:186323975:clu_25105_NA:ENSG00000047410.13	7160	0.976511	3113.32	1457.45	3.08128e-27	1-186418612-G-A	42919	541	600	0.164384	1	3.52803e-33	-0.493784	0.0403189	9.999e-05	3.36409e-23	ENSG00000047410.13	9	7.02859e-23	1.9304e-05
chr9:96450628:96458379:clu_81306_NA:ENSG00000130956.13	7240	0.975549	3100.07	1451.83	0.000135586	9-96519987-G-C	69786	489	534	0.146542	1	2.19066e-05	-0.190852	0.0448454	0.350865	0.355049	ENSG00000130956.13	7	0.209617	1.9323e-05
chr1:246778947:246780295:clu_26972_NA:ENSG00000223519.7	10900	1.02723	3670.89	1574.99	0.000115585	1-247032586-C-CCCGCCCGG	202527	480	543	0.153737	1	3.83823e-05	-0.204123	0.0494567	0.333867	0.332892	ENSG00000223519.7	3	0.200032	1.93244e-05
chr15:82301165:82304321:clu_59509_NA:ENSG00000274376.4	5398	1.02601	3655.64	1551.86	9.75998e-07	15-82135264-A-T	-163289	1291	1681	0.460483	1	1.38201e-07	-0.161895	0.0306111	0.00309969	0.00304164	ENSG00000274376.4	6	0.00293372	1.93305e-05
chr2:233161826:233163754:clu_6332_NA:ENSG00000168918.13	8143	1.05573	4002.16	1575.44	2.94889e-13	2-233162243-GACAGAGAGA-G	102276	1007	1258	0.344572	1	6.65364e-15	-0.213352	0.0271498	9.999e-05	3.66236e-10	ENSG00000168918.13	6	5.16633e-10	1.93379e-05
chr2:17683763:17695152:clu_412_NA:ENSG00000163029.15	8387	0.962391	2959.57	1431.3	6.38477e-05	2-17694020-AAAAAG-A	-106222	439	497	0.140873	1	7.50735e-06	-0.179488	0.0399578	0.187681	0.186514	ENSG00000163029.15	6	0.127143	1.9339e-05
chr6:157628486:157632834:clu_93509_NA:ENSG00000175048.16	8002	1.03296	3733.27	1623.52	7.70129e-05	6-157421900-G-A	40767	57	58	0.0158904	1	3.2066e-05	0.611963	0.146793	0.237076	0.235861	ENSG00000175048.16	4	0.153376	1.93436e-05
chr17:44419311:44424349:clu_50333_NA:ENSG00000186566.12	6111	1.03353	3738.15	1493.63	0.000200111	17-45336085-A-G	832681	886	1065	0.291712	1	4.54089e-05	0.153054	0.0374389	0.516348	0.510847	ENSG00000186566.12	7	0.269863	1.93525e-05
chr8:143043262:143044649:clu_70580_NA:ENSG00000177335.10	8875	1.0133	3507.05	1577.65	8.53816e-06	8-143045857-A-AT	6648	1149	1434	0.3927	1	2.04049e-06	0.161693	0.0339335	0.0270973	0.0279926	ENSG00000177335.10	3	0.0239624	1.93544e-05
chr4:154546213:154547011:clu_88320_NA:ENSG00000171566.11	8126	1.00082	3367.4	1481.05	0.000191167	4-155416489-G-T	866054	93	94	0.0257534	1	3.98968e-05	-0.392382	0.0952771	0.472853	0.474306	ENSG00000171566.11	6	0.256902	1.93584e-05
chr1:70366328:70366444:clu_21163_NA:ENSG00000197568.13	6477	1.04191	3830.03	1577.06	1.69328e-10	1-70377669-C-G	22864	361	388	0.107005	1	9.36608e-12	-0.370968	0.0540674	9.999e-05	3.50454e-07	ENSG00000197568.13	6	4.33603e-07	1.93813e-05
chr2:97738107:97741322:clu_3020_NA:ENSG00000115085.13	4109	1.00775	3439.94	1550.58	2.60629e-09	2-97726791-C-T	13231	1204	1567	0.429199	1	1.4674e-10	-0.189496	0.0293955	9.999e-05	8.16652e-06	ENSG00000115085.13	11	9.36152e-06	1.93822e-05
chr1:162799937:162803431:clu_24417_NA:ENSG00000132196.13	8176	1.01626	3532.15	1542.68	2.20546e-09	1-162802931-C-T	12229	222	227	0.0621577	1	1.08554e-10	0.470416	0.072449	9.999e-05	6.389e-06	ENSG00000132196.13	5	7.37354e-06	1.93995e-05
chr12:15551671:15557455:clu_61309_NA:ENSG00000151490.13	6580	1.01942	3567.25	1609.33	0.000163848	12-14659332-T-C	-663065	1125	1452	0.39759	1	6.84117e-05	0.139526	0.0349592	0.441656	0.433158	ENSG00000151490.13	5	0.241069	1.94022e-05
chr6:36102649:36116359:clu_90810_NA:ENSG00000112062.10	7317	1.03829	3782.88	1545.31	4.45892e-16	6-36105423-G-GA	77746	1249	1684	0.461285	1	1.95422e-18	-0.271823	0.0306952	9.999e-05	5.87615e-13	ENSG00000112062.10	7	9.09271e-13	1.9406e-05
chr10:73269715:73274433:clu_29072_NA:ENSG00000156042.17	5811	1.02747	3657.88	1553.35	0.000382548	10-73826950-GC-G	468091	59	60	0.0164384	1	0.000133843	0.465814	0.121699	0.747325	0.743881	ENSG00000156042.17	10	0.344827	1.94075e-05
chr7:1435147:1436742:clu_96847_NA:ENSG00000164877.18	10090	1.04637	3874.21	1592.91	2.1294e-16	7-1457244-G-C	-2258	1237	1582	0.433187	1	2.71681e-18	-0.311534	0.0353328	9.999e-05	2.22516e-13	ENSG00000164877.18	3	3.50694e-13	1.94217e-05
chr8:23228153:23229948:clu_68341_NA:ENSG00000246582.2	8374	1.03445	3734.04	1592.47	1.52566e-11	8-23226033-T-C	1562	1309	1801	0.493154	1	7.85423e-13	0.186245	0.0258094	9.999e-05	3.15938e-08	ENSG00000246582.2	3	4.11189e-08	1.94286e-05
chr10:87354897:87355091:clu_29429_NA:ENSG00000214562.14	6264	1.02604	3636.15	1559.9	2.74823e-24	10-87374624-T-C	16956	1257	1640	0.449092	1	1.02255e-27	-0.382173	0.0344431	9.999e-05	2.97802e-21	ENSG00000214562.14	5	5.96284e-21	1.94365e-05
chr1:21509517:21560626:clu_18448_NA:ENSG00000162551.13	8370	1.02195	3588.66	1588.13	1.48304e-05	1-21560797-C-A	51425	1025	1229	0.336533	1	4.1046e-06	-0.167865	0.0363321	0.0469953	0.0481277	ENSG00000162551.13	4	0.039297	1.94418e-05
chr17:76313016:76313821:clu_52481_NA:ENSG00000161542.16	8826	1.01234	3479.51	1564.15	9.3479e-113	17-76313393-A-G	-71128	1202	1611	0.44137	1	3.5065e-129	0.822433	0.0312785	9.999e-05	1.48202e-110	ENSG00000161542.16	4	1.08345e-109	1.94476e-05
chr10:68070599:68072883:clu_28677_NA:ENSG00000148634.15	7903	1.03085	3688.91	1506.3	2.06451e-07	10-68070509-G-A	-4839	309	336	0.0921558	1	1.41919e-08	-0.259447	0.0455383	0.00089991	0.000601922	ENSG00000148634.15	8	0.000609176	1.94484e-05
chr13:48691301:48693438:clu_66708_NA:ENSG00000152207.7	7268	0.991947	3255.06	1549.01	3.6141e-05	13-48585420-T-A	-68291	1300	1814	0.496983	1	8.6625e-06	-0.13934	0.0312351	0.111589	0.113326	ENSG00000152207.7	5	0.0840671	1.94491e-05
chr3:54984670:54987683:clu_9212_NA:ENSG00000157445.14	7490	1.03634	3750.99	1618.75	0.000878896	3-53665506-C-T	-457041	109	112	0.0306849	1	0.000458107	-0.334032	0.0951491	0.957504	0.960287	ENSG00000157445.14	3	0.404139	1.94544e-05
chr19:35715507:35715757:clu_35874_NA:ENSG00000011590.13	7392	1.03533	3737.9	1628.76	5.89532e-05	19-35088903-C-T	-615624	78	83	0.0227273	1	2.46247e-05	0.49063	0.116008	0.186981	0.184277	ENSG00000011590.13	3	0.125933	1.94614e-05
chr4:145033371:145064572:clu_88097_NA:ENSG00000164162.12	5699	1.03422	3721.87	1544.96	0.000266737	4-145620538-T-G	521997	40	40	0.0109529	1	8.46781e-05	0.496281	0.125967	0.620938	0.6147	ENSG00000164162.12	6	0.304679	1.94782e-05
chr4:48852504:48857213:clu_86587_NA:ENSG00000109180.14	4231	1.00779	3418.88	1532.47	3.63397e-20	4-48864725-C-T	59513	1242	1635	0.447917	1	2.32374e-23	-0.302569	0.0299613	9.999e-05	9.30802e-17	ENSG00000109180.14	11	1.62351e-16	1.95046e-05
chr17:41806879:41807859:clu_49912_NA:ENSG00000141696.12	7091	1.0097	3439.88	1608.49	0.000373757	17-41855855-A-G	43251	44	44	0.012068	1	0.000170132	0.604756	0.160514	0.715828	0.720036	ENSG00000141696.12	5	0.337797	1.95053e-05
chr9:99146609:99147654:clu_81450_NA:ENSG00000106799.12	6609	0.993228	3258.31	1552.29	0.000252455	9-98764191-A-G	-339847	113	116	0.0317808	1	8.26204e-05	0.355852	0.0901867	0.561044	0.563906	ENSG00000106799.12	5	0.287954	1.95124e-05
chr5:181263766:181264052:clu_16534_NA:ENSG00000233937.6	5380	1.02122	3567.3	1547.28	3.38922e-37	5-181264199-C-G	17676	1069	1417	0.388097	1	6.7244e-43	-0.512225	0.0363275	9.999e-05	2.39871e-34	ENSG00000233937.6	5	6.3654e-34	1.9513e-05
chr5:55957291:55960402:clu_13276_NA:ENSG00000134352.19	8225	1.01691	3518.83	1580.48	9.1305e-09	5-56020812-C-G	25819	566	644	0.176535	1	9.0385e-10	-0.272797	0.0442958	9.999e-05	2.67766e-05	ENSG00000134352.19	4	2.97842e-05	1.95132e-05
chr3:179329728:179332989:clu_11436_NA:ENSG00000121864.9	6993	1.01765	3526.43	1574.1	0.00018672	3-179303881-C-T	-19110	904	1089	0.298299	1	6.57708e-05	0.14043	0.0351029	0.481752	0.47382	ENSG00000121864.9	5	0.256776	1.95171e-05
chr1:151762500:151762990:clu_23229_NA:ENSG00000143436.10	5792	1.02193	3573.87	1541.7	1.01266e-09	1-151752138-C-CAAA	-11426	448	479	0.133352	1	4.33847e-11	-0.279163	0.0420867	9.999e-05	2.72391e-06	ENSG00000143436.10	8	3.21447e-06	1.95207e-05
chr2:219251323:219251565:clu_5952_NA:ENSG00000127824.13	6888	1.04591	3848.83	1606.75	7.60721e-05	2-219562958-C-T	284788	1186	1529	0.418771	1	2.87643e-05	0.120998	0.0288515	0.231777	0.23436	ENSG00000127824.13	4	0.1528	1.95226e-05
chr11:66369199:66369369:clu_77093_NA:ENSG00000174669.11	4699	1.04261	3810.07	1575.72	0.000369416	11-65550661-TA-T	-821553	70	73	0.020011	1	0.000143608	0.445574	0.116946	0.743126	0.740747	ENSG00000174669.11	8	0.343881	1.95244e-05
chr20:4183654:4187270:clu_94295_NA:ENSG00000230176.2	9234	1.0455	3843.72	1583.38	2.75485e-07	20-4182053-G-A	-11012	252	265	0.0726426	1	4.40502e-08	0.374433	0.06811	0.00079992	0.000759616	ENSG00000230176.2	3	0.000763853	1.95246e-05
chr12:50094572:50096850:clu_62234_NA:ENSG00000066117.14	5546	1.01873	3537.09	1562.38	0.000308556	12-49790213-G-A	-294759	67	70	0.0191886	1	0.000109533	0.454886	0.117328	0.657534	0.656596	ENSG00000066117.14	8	0.318076	1.95249e-05
chr5:65518633:65521475:clu_13444_NA:ENSG00000123219.12	7130	1.03939	3772.25	1581.23	2.07032e-21	5-65614578-T-C	51407	1231	1554	0.425672	1	4.22078e-24	-0.381913	0.0371724	9.999e-05	1.62701e-18	ENSG00000123219.12	6	2.99238e-18	1.95266e-05
chr7:141686658:141701886:clu_101440_NA:ENSG00000257093.6	5299	0.979128	3103.97	1453.03	1.39577e-13	7-141720968-A-G	18815	1269	1653	0.452851	1	1.97228e-16	-0.29957	0.0360799	9.999e-05	6.85381e-10	ENSG00000257093.6	8	9.57253e-10	1.95356e-05
chr11:10760321:10761947:clu_75014_NA:ENSG00000198730.7	9416	1.01956	3539.18	1601.94	0.000598469	11-11323599-G-A	572612	146	150	0.0411184	1	0.000278707	0.295705	0.0812037	0.877412	0.875854	ENSG00000198730.7	4	0.381876	1.95648e-05
chr8:38788819:38819522:clu_68758_NA:ENSG00000147526.19	5214	0.997224	3286.78	1509.35	1.92126e-05	8-38631083-G-A	-97103	1066	1388	0.380077	1	3.12877e-06	-0.173661	0.037131	0.060494	0.0617416	ENSG00000147526.19	8	0.049175	1.96006e-05
chr6:24839599:24842862:clu_89385_NA:ENSG00000111913.17	9975	1.03294	3683.89	1585.79	1.66781e-27	6-24839518-G-A	-202500	163	169	0.0463522	1	6.24552e-31	-0.422157	0.0358224	9.999e-05	1.0413e-24	ENSG00000111913.17	4	2.25276e-24	1.96017e-05
chr15:48151171:48151473:clu_58153_NA:ENSG00000104177.17	6291	1.02531	3596.43	1554.79	6.87497e-09	15-48313011-A-T	134494	475	520	0.142544	1	4.74467e-10	-0.263316	0.0420501	9.999e-05	1.86975e-05	ENSG00000104177.17	5	2.10092e-05	1.96062e-05
chr17:28834326:28842682:clu_48846_NA:ENSG00000173065.13	3952	1.0239	3580.09	1602.69	2.08186e-08	17-28841468-G-A	-13764	759	876	0.24	1	2.96439e-09	-0.236485	0.0396548	0.00019998	5.87757e-05	ENSG00000173065.13	7	6.37464e-05	1.96085e-05
chr2:73730029:73730560:clu_2148_NA:ENSG00000144034.14	5408	0.970762	3005.08	1515.46	8.45838e-18	2-73710041-G-A	-27359	1111	1408	0.385753	1	8.35593e-21	-0.277812	0.0293313	9.999e-05	6.42505e-14	ENSG00000144034.14	6	1.03824e-13	1.96085e-05
chr1:27109777:27113826:clu_18953_NA:ENSG00000090020.10	5248	0.981677	3114.82	1517.53	2.18258e-05	1-27115500-T-A	-51481	54	56	0.0153341	1	3.86367e-06	0.64497	0.139213	0.0690931	0.0695948	ENSG00000090020.10	6	0.0547365	1.96366e-05
chr12:133192003:133202144:clu_65888_NA:ENSG00000090612.20	4405	1.00114	3323.07	1570.72	1.90529e-08	12-133249996-A-T	68587	631	708	0.194292	1	1.85449e-09	0.246354	0.0407785	9.999e-05	6.25911e-05	ENSG00000090612.20	6	6.77946e-05	1.9637e-05
chr13:30463694:30465796:clu_66247_NA:ENSG00000189403.14	8674	1.01409	3464.8	1502.71	4.76971e-13	13-30458560-A-G	-159037	142	159	0.0435378	1	2.65341e-15	-0.646172	0.0810081	9.999e-05	1.2354e-09	ENSG00000189403.14	4	1.70045e-09	1.96399e-05
chr10:96133648:96155326:clu_29722_NA:ENSG00000177853.14	7265	1.01249	3446.61	1574.35	9.6576e-05	10-96024926-C-T	-104789	139	142	0.0389468	1	3.11969e-05	0.363065	0.0869573	0.275472	0.277501	ENSG00000177853.14	4	0.174202	1.96425e-05
chr2:109449489:109490605:clu_3379_NA:ENSG00000172985.10	6459	1.02534	3588.81	1616.11	0.000315195	2-109230112-C-A	100764	53	53	0.0145126	1	0.000146015	0.590637	0.155189	0.667533	0.667191	ENSG00000172985.10	5	0.321911	1.96496e-05
chr8:144430537:144431078:clu_70965_NA:ENSG00000160949.16	5233	1.00251	3335.44	1624.06	0.000600677	8-144923349-T-C	478905	276	289	0.0792215	1	0.00030805	0.236436	0.0653954	0.864314	0.86467	ENSG00000160949.16	6	0.378737	1.96521e-05
chr9:114638726:114642666:clu_81871_NA:ENSG00000157693.14	8572	0.987506	3173.64	1559.74	0.000177604	9-114679681-C-T	68475	108	115	0.0315069	1	5.74803e-05	0.337466	0.0836851	0.435656	0.437069	ENSG00000157693.14	3	0.242454	1.96546e-05
chr2:121763084:121765134:clu_3739_NA:ENSG00000211460.11	7336	1.03166	3658.96	1606.82	0.000359919	2-120891667-A-G	-845436	600	697	0.191064	1	0.00016188	0.162091	0.0428799	0.726927	0.72066	ENSG00000211460.11	4	0.337998	1.96571e-05
chr5:181263766:181264052:clu_16534_NA:ENSG00000248275.1	5333	1.02038	3530.44	1546.76	3.48399e-37	5-181264199-C-G	2987	1069	1417	0.388097	1	6.7244e-43	-0.512225	0.0363275	9.999e-05	2.60226e-34	ENSG00000248275.1	5	6.8966e-34	1.96644e-05
chr3:33072713:33077094:clu_7674_NA:ENSG00000188167.8	8231	1.00409	3350.45	1559.12	1.2511e-06	3-33077139-G-A	-19662	378	419	0.115047	1	1.96412e-07	-0.234935	0.04498	0.00329967	0.00408324	ENSG00000188167.8	4	0.00389333	1.96652e-05
chr11:605724:606442:clu_74345_NA:ENSG00000070047.11	6228	0.982221	3115.49	1517.26	0.000189957	11-397063-C-A	-179423	61	62	0.016977	1	4.89733e-05	0.452413	0.111148	0.455954	0.455485	ENSG00000070047.11	5	0.249582	1.96686e-05
chr2:138554535:138559022:clu_4066_NA:ENSG00000144228.8	7960	0.98397	3132.26	1511.3	0.000296589	2-138112839-C-T	-388962	259	274	0.0751097	1	7.99745e-05	0.241538	0.0610934	0.60454	0.612266	ENSG00000144228.8	6	0.304025	1.96791e-05
chr6:32584378:32589643:clu_90326_NA:ENSG00000196126.11	22631	1.05886	3968.84	1466.14	0	6-32582918-C-T	-6930	974	1126	0.308352	1	0	-1.6488	0.0219326	9.999e-05	0	ENSG00000196126.11	7	0	1.96828e-05
chr17:42567655:42568837:clu_50067_NA:ENSG00000108788.11	5246	0.981005	3100.31	1524.97	1.16105e-50	17-42568614-G-A	1546	830	981	0.268788	1	2.39002e-59	-0.576325	0.0341752	9.999e-05	2.76629e-46	ENSG00000108788.11	8	9.15376e-46	1.96837e-05
chr4:177434489:177436298:clu_88584_NA:ENSG00000038002.8	9056	1.02294	3554.19	1539.31	0.000408317	4-178083668-C-T	641165	636	726	0.199013	1	0.000134489	0.15393	0.0402285	0.760824	0.758191	ENSG00000038002.8	4	0.348888	1.96918e-05
chr15:81135359:81136516:clu_59458_NA:ENSG00000156206.13	7555	1.02703	3599.76	1593.6	5.63395e-05	15-81323988-G-A	316955	300	324	0.0888645	1	1.90413e-05	0.269228	0.0627958	0.175782	0.173548	ENSG00000156206.13	3	0.120026	1.96934e-05
chr16:28935554:28936153:clu_42234_NA:ENSG00000177455.12	4700	0.949045	2771.62	1429.58	0.00121817	16-28498723-C-G	-433216	1333	1762	0.482711	1	0.00028825	-0.107682	0.0296417	0.971903	0.969316	ENSG00000177455.12	8	0.406118	1.96961e-05
chr1:111421461:111421565:clu_22063_NA:ENSG00000085465.12	8078	1.02978	3630.27	1630.64	1.96159e-05	1-111412573-T-C	-15204	339	366	0.100439	1	7.44625e-06	-0.259799	0.0578141	0.0593941	0.062688	ENSG00000085465.12	3	0.0498414	1.96969e-05
chr21:25745354:25749036:clu_84111_NA:ENSG00000154727.10	7991	0.998887	3288.36	1521.06	0.000297897	21-25058073-C-A	-676497	828	954	0.26137	1	8.47512e-05	-0.145598	0.0369577	0.624938	0.625076	ENSG00000154727.10	5	0.30829	1.96986e-05
chr16:24567893:24568745:clu_41939_NA:ENSG00000122257.18	8320	1.02681	3595.25	1617.99	5.14166e-06	16-24651688-C-T	113995	152	162	0.0446281	1	1.56122e-06	0.401018	0.0832096	0.0158984	0.0162659	ENSG00000122257.18	3	0.0145044	1.9705e-05
chr9:123070424:123073552:clu_82072_NA:ENSG00000011454.16	6751	1.00313	3333.26	1503.01	9.30488e-18	9-122970074-A-AT	29241	825	1108	0.303611	1	6.48881e-21	0.426051	0.0448511	9.999e-05	2.80999e-14	ENSG00000011454.16	5	4.57509e-14	1.9705e-05
chr10:16782084:16817315:clu_27622_NA:ENSG00000148484.17	9315	1.01932	3511.23	1595.24	3.959e-188	10-16811253-C-T	-6275	1212	1587	0.434723	1	1.50343e-211	0.975891	0.0273238	9.999e-05	3.85876e-188	ENSG00000148484.17	3	5.03816e-187	1.9706e-05
chr8:23072425:23074436:clu_68282_NA:ENSG00000253616.5	8554	1.02732	3600.54	1583.92	8.93715e-15	8-23074266-T-C	-222	1064	1322	0.362041	1	1.50058e-16	-0.306274	0.0367384	9.999e-05	1.64368e-11	ENSG00000253616.5	3	2.43288e-11	1.97072e-05
chr1:180825344:180834874:clu_24895_NA:ENSG00000143324.13	7686	1.04481	3799.39	1598.62	7.71577e-05	1-180999769-G-A	367765	233	239	0.0655153	1	2.7887e-05	0.285721	0.068014	0.235576	0.235075	ENSG00000143324.13	5	0.153089	1.97107e-05
chr1:36140166:36149092:clu_19703_NA:ENSG00000054116.11	5376	1.0419	3765.46	1599.97	5.6785e-28	1-36149183-C-G	-6870	56	59	0.0161555	1	3.38959e-31	1.66561	0.140676	9.999e-05	2.13915e-25	ENSG00000054116.11	6	4.67736e-25	1.97132e-05
chr19:7849330:7849997:clu_32998_NA:ENSG00000142459.8	9940	0.983889	3124.66	1522.36	0.00136877	19-7251090-G-A	-579143	1243	1580	0.432803	1	0.000506947	0.123536	0.0354641	0.987401	0.986646	ENSG00000142459.8	3	0.410517	1.97216e-05
chr15:73984130:73985318:clu_59105_NA:ENSG00000067221.13	5608	1.04103	3752.57	1565.3	2.97221e-05	15-73955594-A-G	-39028	816	946	0.259178	1	7.71959e-06	0.14589	0.0325216	0.0935906	0.0946426	ENSG00000067221.13	6	0.0718775	1.97278e-05
chr7:99452440:99454044:clu_99889_NA:ENSG00000160917.14	5718	0.99448	3236.11	1538.2	0.000478167	7-99148056-G-A	-290866	1205	1576	0.431631	1	0.000160564	-0.127999	0.0338428	0.788121	0.788981	ENSG00000160917.14	6	0.358057	1.9728e-05
chr19:45784290:45785594:clu_37322_NA:ENSG00000185800.11	8160	1.03824	3719.92	1605.33	0.000139196	19-44966935-A-G	-825867	447	474	0.130005	1	5.58823e-05	0.211592	0.0523841	0.385861	0.385715	ENSG00000185800.11	3	0.22242	1.9732e-05
chr2:6863578:6865022:clu_140_NA:ENSG00000134326.11	8312	1.01997	3513.46	1522.78	0.000289354	2-6460540-T-C	-406095	80	85	0.0232877	1	8.26761e-05	-0.411555	0.104308	0.629937	0.629702	ENSG00000134326.11	4	0.309736	1.97334e-05
chr5:14751239:14755861:clu_12690_NA:ENSG00000154122.12	6960	0.986124	3144.48	1504.7	4.51904e-50	5-14753636-A-G	-118142	126	129	0.0353425	1	2.02974e-59	-1.24245	0.0736263	9.999e-05	6.18438e-46	ENSG00000154122.12	6	2.03163e-45	1.97451e-05
chr17:49823295:49826000:clu_50901_NA:ENSG00000136504.11	6503	1.0077	3376	1527.42	0.00015463	17-50042849-G-A	254294	985	1185	0.324658	1	4.08188e-05	0.140821	0.034238	0.40296	0.402944	ENSG00000136504.11	4	0.229633	1.97461e-05
chr16:4450497:4455546:clu_40887_NA:ENSG00000103423.13	9255	1.04042	3741.57	1574.54	1.50513e-05	16-4439384-C-T	13579	81	82	0.0226269	1	3.79352e-06	0.51638	0.111365	0.0434957	0.0478714	ENSG00000103423.13	3	0.0391112	1.97489e-05
chr20:52164757:52165864:clu_96011_NA:ENSG00000020256.19	8206	1.04865	3834.34	1579.72	0.000112376	20-52680742-C-T	476434	38	40	0.0109529	1	3.81883e-05	0.652274	0.157993	0.329967	0.32723	ENSG00000020256.19	4	0.197385	1.97599e-05
chr5:176647702:176652743:clu_16037_NA:ENSG00000048140.17	6235	0.966842	2941.58	1472.55	0.000259361	5-175922312-C-A	-725075	110	110	0.0306236	1	5.47802e-05	-0.382409	0.094563	0.544746	0.5496	ENSG00000048140.17	5	0.28339	1.97618e-05
chr9:36136791:36141846:clu_80176_NA:ENSG00000122694.15	6451	1.04158	3751.58	1607.16	2.2954e-65	9-36142097-C-G	5561	472	508	0.139407	1	7.87381e-73	0.744526	0.039386	9.999e-05	2.44371e-64	ENSG00000122694.15	4	1.04027e-63	1.97666e-05
chr1:161158211:161158412:clu_24245_NA:ENSG00000143222.11	7490	1.01506	3452.8	1589.33	0.000274635	1-160313660-C-T	-839116	53	53	0.0145285	1	0.000109952	0.484784	0.125069	0.609039	0.605981	ENSG00000143222.11	5	0.302532	1.97691e-05
chr7:151411312:151411670:clu_102003_NA:ENSG00000243836.5	8261	1.03055	3625.29	1596.54	1.48209e-05	7-151809358-G-A	400197	41	41	0.0112267	1	4.34788e-06	-0.766374	0.166307	0.0468953	0.0471954	ENSG00000243836.5	3	0.0385975	1.97711e-05
chr1:173440750:173441919:clu_24677_NA:ENSG00000117586.10	6103	1.02915	3608.62	1552.2	2.49247e-08	1-173446857-G-A	239544	691	762	0.208996	1	2.02607e-09	-0.221842	0.0368099	9.999e-05	6.76919e-05	ENSG00000117586.10	6	7.32224e-05	1.9776e-05
chr19:4318505:4318872:clu_32398_NA:ENSG00000105255.10	8700	1.01775	3479.83	1636.82	4.28238e-05	19-4620103-A-G	315503	1006	1179	0.323094	1	1.81847e-05	0.176787	0.0411355	0.133887	0.132748	ENSG00000105255.10	2	0.0961193	1.97847e-05
chr12:109904793:109906572:clu_64410_NA:ENSG00000139437.17	5817	1.00049	3289.22	1525.89	1.096e-08	12-109904997-C-T	4723	733	852	0.233425	1	5.62672e-10	-0.216807	0.034774	0.00019998	3.58605e-05	ENSG00000139437.17	7	3.95654e-05	1.97974e-05
chr4:2744506:2745446:clu_85598_NA:ENSG00000168884.14	7837	1.00611	3349.37	1550.97	4.66384e-09	4-2744558-A-C	-11818	1369	1808	0.495337	1	2.88726e-10	-0.191548	0.0302095	9.999e-05	1.45618e-05	ENSG00000168884.14	4	1.64982e-05	1.9801e-05
chr2:271939:272192:clu_18_NA:ENSG00000143727.15	5822	1.01102	3400.81	1542.5	4.90205e-255	2-272051-C-T	7911	141	145	0.0397914	1	1.3152e-296	2.49502	0.0554628	9.999e-05	2.85837e-254	ENSG00000143727.15	7	6.18053e-253	1.98133e-05
chr12:56569033:56569899:clu_62841_NA:ENSG00000076067.12	5115	1.03869	3709.21	1605.33	0.000570122	12-56897538-G-T	375609	42	42	0.0115068	1	0.000268042	-0.606904	0.166201	0.874313	0.871492	ENSG00000076067.12	6	0.380746	1.98159e-05
chr22:17203889:17207071:clu_71169_NA:ENSG00000093072.15	8486	1.01988	3497.11	1621.85	7.70508e-05	22-17953399-T-C	731410	124	135	0.0369863	1	3.1783e-05	0.316866	0.0759701	0.229477	0.227875	ENSG00000093072.15	3	0.149454	1.98201e-05
chr17:48032741:48033211:clu_50776_NA:ENSG00000005243.9	6551	1.04324	3760.01	1584.72	3.08719e-05	17-48933728-C-A	895698	404	457	0.125137	1	9.16003e-06	0.250252	0.0562501	0.0957904	0.097864	ENSG00000005243.9	6	0.0739666	1.98224e-05
chr7:155643604:155644214:clu_102135_NA:ENSG00000216895.9	10345	1.00602	3344.09	1591.28	0.000494636	7-155805301-C-T	160096	257	266	0.0729167	1	0.000214739	-0.261127	0.0704112	0.810319	0.80709	ENSG00000216895.9	2	0.363349	1.98263e-05
chr7:43938494:43948632:clu_98050_NA:ENSG00000078967.12	6815	1.01758	3470.49	1553.7	2.07901e-05	7-44248186-C-T	321748	99	101	0.0276561	1	4.73506e-06	0.374667	0.081623	0.0660934	0.0659467	ENSG00000078967.12	5	0.0520576	1.98275e-05
chr2:113625729:113626881:clu_3595_NA:ENSG00000240356.6	7124	1.01321	3422.23	1500.12	2.04271e-52	2-113659663-G-A	32573	878	1068	0.292489	1	2.11832e-62	0.659517	0.0380341	9.999e-05	1.60706e-49	ENSG00000240356.6	6	5.60369e-49	1.9828e-05
chr8:144357121:144357439:clu_70922_NA:ENSG00000182325.10	5674	0.99525	3227.93	1582.67	5.79246e-05	8-144408777-A-C	50265	126	132	0.0361644	1	1.83862e-05	-0.373499	0.0869574	0.171583	0.172288	ENSG00000182325.10	5	0.119397	1.98284e-05
chr1:247202080:247210691:clu_26983_NA:ENSG00000227671.4	10873	1.02225	3520.85	1581.24	3.79477e-17	1-247202128-A-G	-8728	1310	1737	0.475837	1	2.89136e-19	-0.282966	0.0311789	9.999e-05	6.8431e-14	ENSG00000227671.4	3	1.10317e-13	1.98347e-05
chr8:30104486:30137272:clu_68594_NA:ENSG00000104660.17	7445	1.00548	3336.66	1544.08	2.35983e-09	8-30137852-T-C	42454	409	450	0.123288	1	1.19704e-10	-0.305723	0.0471942	9.999e-05	7.36521e-06	ENSG00000104660.17	5	8.46434e-06	1.98363e-05
chr2:86159671:86161952:clu_2480_NA:ENSG00000132305.20	6359	1.01546	3444.61	1583.75	0.000393512	2-85492018-C-T	-703752	39	39	0.0106908	1	0.000160327	0.582884	0.154099	0.738026	0.736806	ENSG00000132305.20	7	0.342782	1.98414e-05
chr9:131863140:131884058:clu_82845_NA:ENSG00000160563.13	7022	0.988043	3148.75	1577.13	0.000191354	9-131982710-A-G	-97198	1134	1426	0.390685	1	6.87234e-05	-0.135314	0.0339133	0.457754	0.458493	ENSG00000160563.13	4	0.250865	1.98457e-05
chr5:172914838:172924005:clu_15881_NA:ENSG00000113719.15	8136	1.0325	3630.5	1598.82	7.2755e-12	5-172911402-T-A	77127	948	1145	0.313597	1	3.79996e-13	0.239119	0.0326791	9.999e-05	1.47718e-08	ENSG00000113719.15	3	1.95112e-08	1.98626e-05
chr11:83183073:83184679:clu_78056_NA:ENSG00000165494.11	8048	0.989424	3160.39	1489.61	4.61829e-07	11-83207177-G-A	50189	114	117	0.0320372	1	3.0956e-08	-0.449551	0.0808484	0.00229977	0.00156972	ENSG00000165494.11	7	0.00154763	1.9864e-05
chr17:28610699:28611143:clu_48793_NA:ENSG00000258472.8	4398	1.01396	3423.99	1606.41	0.000661864	17-28309729-C-CA	-304468	1106	1368	0.374792	1	0.000317863	0.122062	0.0338376	0.892211	0.893867	ENSG00000258472.8	6	0.38635	1.98656e-05
chr17:28610699:28611143:clu_48793_NA:ENSG00000167524.14	4398	1.01396	3423.99	1606.41	0.000661864	17-28309729-C-CA	-304471	1106	1368	0.374792	1	0.000317863	0.122062	0.0338376	0.892211	0.893867	ENSG00000167524.14	6	0.38635	1.98656e-05
chr5:180851493:180851988:clu_16484_NA:ENSG00000196670.13	6929	1.02459	3539.4	1614.28	2.67591e-05	5-180861913-T-A	628	1253	1637	0.448371	1	9.44266e-06	0.148985	0.0335378	0.0827917	0.0843316	ENSG00000196670.13	3	0.0649887	1.98765e-05
chr21:39313299:39313443:clu_84561_NA:ENSG00000185658.13	9493	1.04232	3738.53	1584.09	0.000128377	21-39565196-CT-C	243637	1251	1613	0.441699	1	4.54755e-05	0.133711	0.03271	0.363164	0.360938	ENSG00000185658.13	3	0.21217	1.98803e-05
chr5:6633869:6651842:clu_12581_NA:ENSG00000145545.11	9562	1.01074	3385.88	1580.48	1.34657e-05	5-6655890-G-A	22547	1209	1538	0.421284	1	3.4882e-06	-0.155581	0.033427	0.0424958	0.0429131	ENSG00000145545.11	3	0.0354516	1.98831e-05
chr11:61880151:61891169:clu_76120_NA:ENSG00000221968.8	6256	0.98281	3087.89	1496.84	3.80707e-11	11-61889069-A-AT	-2982	1049	1323	0.362466	1	4.4145e-13	-0.270271	0.0370416	9.999e-05	1.55773e-07	ENSG00000221968.8	5	1.96237e-07	1.98839e-05
chr17:10691964:10692764:clu_48070_NA:ENSG00000133028.10	9143	1.018	3464.83	1546.72	0.000504312	17-10178842-T-C	-519533	430	462	0.127133	1	0.00017798	-0.182025	0.0484593	0.820418	0.821008	ENSG00000133028.10	4	0.367048	1.98858e-05
chr12:56001948:56002212:clu_62785_NA:ENSG00000139531.12	6369	1.02397	3530.61	1576.51	4.4066e-08	12-56001905-G-A	4725	224	230	0.0630482	1	5.1431e-09	-0.375079	0.0638849	0.00019998	0.000124789	ENSG00000139531.12	5	0.000132563	1.98872e-05
chr19:43695181:43697353:clu_37030_NA:ENSG00000283525.1	9400	1.02573	3548.65	1619.77	0.000631819	19-43990936-C-T	300934	442	462	0.126645	1	0.000319755	-0.210127	0.0582755	0.888711	0.889108	ENSG00000283525.1	3	0.385443	1.9896e-05
chr3:127676114:127676272:clu_10370_NA:ENSG00000114626.17	6929	1.02382	3527.08	1565.24	9.13978e-06	3-127796071-C-T	123136	408	431	0.118147	1	2.00939e-06	-0.23425	0.0491283	0.0270973	0.028927	ENSG00000114626.17	8	0.0246589	1.98981e-05
chr7:87900878:87907188:clu_99553_NA:ENSG00000006634.7	6171	0.997826	3242.5	1530.55	0.000172703	7-87362359-C-T	-513857	440	473	0.130663	1	4.72728e-05	-0.195418	0.0479121	0.428257	0.429881	ENSG00000006634.7	7	0.239703	1.99077e-05
chr6:79201726:79202276:clu_91906_NA:ENSG00000118418.14	7666	1.03886	3693.65	1546.62	7.53321e-07	6-79197193-T-C	-37545	457	509	0.139452	1	9.7592e-08	-0.275298	0.0514282	0.00219978	0.00217355	ENSG00000118418.14	6	0.00211792	1.99099e-05
chr3:44338834:44354739:clu_8031_NA:ENSG00000179152.19	6144	1.05126	3834.8	1580.2	0.000443242	3-44681206-A-C	343087	56	56	0.0153341	1	0.00018027	-0.538697	0.143537	0.806419	0.802964	ENSG00000179152.19	7	0.362269	1.99135e-05
chr7:73574513:73578420:clu_98992_NA:ENSG00000106638.15	4308	1.0148	3424.89	1530.78	9.86815e-07	7-73570818-C-T	-7973	140	149	0.0407996	1	1.14892e-07	0.431268	0.0810199	0.00409959	0.00308189	ENSG00000106638.15	8	0.00296973	1.9914e-05
chr22:20703751:20703968:clu_71541_NA:ENSG00000226287.8	6429	1.01525	3428.6	1576.45	4.60645e-06	22-20665512-T-G	-35602	167	171	0.0490252	1	1.00471e-06	-0.410668	0.0836777	0.0151985	0.0146123	ENSG00000226287.8	4	0.013107	1.99212e-05
chr2:42325554:42326045:clu_1297_NA:ENSG00000143924.18	8874	1.01051	3376.48	1540.84	5.00324e-43	2-42326070-C-A	156720	761	892	0.24425	1	7.31476e-50	-0.527301	0.0344275	9.999e-05	6.5823e-40	ENSG00000143924.18	5	1.95919e-39	1.99232e-05
chr16:70514509:70517626:clu_44004_NA:ENSG00000103051.18	5961	0.992508	3183.42	1487.12	2.09426e-66	16-70515876-A-G	-7689	104	109	0.0298467	1	8.15331e-80	-1.87906	0.094409	9.999e-05	1.9549e-62	ENSG00000103051.18	10	8.11891e-62	1.99238e-05
chr3:23203464:23208692:clu_7521_NA:ENSG00000182247.9	8545	1.0179	3456.13	1565.73	0.00020893	3-22562671-G-GA	-640349	56	56	0.0153593	1	7.14644e-05	0.511908	0.128599	0.507149	0.50573	ENSG00000182247.9	5	0.268235	1.99298e-05
chr9:136013296:136013864:clu_83165_NA:ENSG00000148411.7	8635	1.02009	3479.36	1546.6	1.43526e-39	9-136029711-CTGGTACAGCTG-C	-65574	864	1019	0.279178	1	1.1375e-45	-0.513329	0.0351747	9.999e-05	9.67198e-37	ENSG00000148411.7	4	2.69435e-36	1.99347e-05
chr8:28361142:28375262:clu_68522_NA:ENSG00000186918.13	7261	0.968715	2933.95	1490.39	5.99964e-06	8-28375399-A-G	-27302	356	376	0.10341	1	6.72999e-07	0.263265	0.0527922	0.0225977	0.0200593	ENSG00000186918.13	4	0.0176595	1.99423e-05
chr5:36143406:36151556:clu_12937_NA:ENSG00000164187.6	7537	1.03398	3632.3	1575.03	0.000910953	5-35494222-T-A	-657739	174	189	0.0517808	1	0.000397445	0.318278	0.0896947	0.960804	0.960945	ENSG00000164187.6	5	0.404247	1.9944e-05
chr8:67302466:67343164:clu_69287_NA:ENSG00000066777.8	5889	0.990259	3155.84	1426.53	0.000304126	8-67200838-G-A	-142839	263	285	0.0780822	1	5.06248e-05	-0.204024	0.0502204	0.621338	0.621365	ENSG00000066777.8	11	0.307162	1.99482e-05
chr16:53363675:53365888:clu_43126_NA:ENSG00000260078.3	7937	0.961273	2857.33	1461.84	2.66152e-80	16-53362444-T-C	-10639	856	1010	0.276561	1	3.16076e-98	0.596771	0.0266384	9.999e-05	6.85191e-74	ENSG00000260078.3	4	3.32164e-73	1.99527e-05
chr22:50175482:50176939:clu_73899_NA:ENSG00000073150.13	8437	1.05569	3876.9	1593	8.36347e-18	22-50176047-T-C	5316	1161	1447	0.396382	1	7.11825e-20	-0.311716	0.0337576	9.999e-05	5.61147e-15	ENSG00000073150.13	3	9.31825e-15	1.99601e-05
chr4:75662049:75673208:clu_86964_NA:ENSG00000138757.14	8854	1.00245	3283.08	1508	0.000519198	4-76233279-CA-C	508754	543	596	0.163467	1	0.000152049	-0.14811	0.0390193	0.817518	0.817553	ENSG00000138757.14	6	0.366425	1.99619e-05
chr19:42512479:42516773:clu_36960_NA:ENSG00000079385.21	7058	0.964201	2885.13	1418.35	3.0413e-27	19-42516859-G-C	-44375	578	690	0.189145	1	4.70081e-34	-0.521062	0.041943	9.999e-05	5.95703e-23	ENSG00000079385.21	7	1.23953e-22	1.9964e-05
chr1:172442830:172443988:clu_24647_NA:ENSG00000135845.9	6705	1.01799	3450.25	1530.4	1.20993e-187	1-172452604-G-A	8518	1239	1673	0.458356	1	7.42735e-220	0.878674	0.0239885	9.999e-05	2.08102e-187	ENSG00000135845.9	6	2.69983e-186	1.99694e-05
chr1:28580646:28581094:clu_19230_NA:ENSG00000197989.13	6056	1.0247	3523.62	1567.01	3.9577e-06	1-28544171-G-A	-38812	89	94	0.0259812	1	7.84016e-07	0.450506	0.090886	0.0126987	0.0123289	ENSG00000197989.13	6	0.0111469	1.99726e-05
chr19:43608107:43614229:clu_37016_NA:ENSG00000131116.11	9375	1.00919	3353.83	1495	1.43465e-13	19-43609394-C-T	-10480	911	1081	0.296154	1	5.3423e-16	0.296616	0.0362645	9.999e-05	3.93511e-10	ENSG00000131116.11	5	5.54151e-10	1.99728e-05
chr1:71065752:71066776:clu_21178_NA:ENSG00000132485.13	6173	0.988816	3136.4	1558.66	1.91648e-05	1-71793799-A-G	712502	62	64	0.0175535	1	4.4662e-06	0.50523	0.109772	0.0610939	0.0604947	ENSG00000132485.13	5	0.0483044	1.99754e-05
chr8:81676279:81679126:clu_69435_NA:ENSG00000133731.9	7394	1.01996	3470.31	1525.93	2.36895e-06	8-81731358-G-GT	44665	1178	1516	0.415174	1	3.05815e-07	-0.172653	0.0335947	0.00719928	0.00737528	ENSG00000133731.9	6	0.00685787	1.99787e-05
chr9:33467516:33467691:clu_79946_NA:ENSG00000165271.16	7565	0.99207	3168.09	1464.81	6.98659e-11	9-33467579-T-C	-6351	715	798	0.21899	1	5.1675e-13	-0.29772	0.0409261	9.999e-05	2.50774e-07	ENSG00000165271.16	7	3.12925e-07	1.99911e-05
chr12:16347710:16354231:clu_61331_NA:ENSG00000008394.12	5695	1.03568	3642.18	1614.77	7.71295e-05	12-15460046-T-A	-887096	1000	1229	0.336623	1	3.0574e-05	0.139863	0.0334612	0.231177	0.229901	ENSG00000008394.12	4	0.150445	1.99944e-05
chr2:218282181:218284039:clu_5794_NA:ENSG00000135926.14	6712	1.0125	3383.62	1598.83	3.01026e-59	2-218285584-A-G	-7002	1118	1365	0.37404	1	2.48903e-66	-0.572348	0.0319032	9.999e-05	2.08107e-56	ENSG00000135926.14	4	7.94827e-56	2.00088e-05
chr1:43993964:43995108:clu_20312_NA:ENSG00000159214.12	6423	1.04	3687.3	1585.92	8.13111e-05	1-43211575-C-CAA	-779784	929	1099	0.300947	1	2.7474e-05	0.166136	0.0395155	0.240076	0.241884	ENSG00000159214.12	5	0.156449	2.00141e-05
chr1:91513307:91513948:clu_21538_NA:ENSG00000097046.12	6823	1.04368	3728.95	1607.14	0.000649402	1-91557703-C-CA	56810	835	974	0.266722	1	0.000312212	0.14064	0.038937	0.90371	0.904288	ENSG00000097046.12	5	0.38933	2.00144e-05
chr19:48991538:48992995:clu_37848_NA:ENSG00000104812.14	8806	1.01704	3431.69	1590.17	4.08428e-16	19-48993237-G-A	-73	277	291	0.0798135	1	5.29918e-18	-0.507459	0.0580699	9.999e-05	8.73812e-13	ENSG00000104812.14	4	1.34856e-12	2.00172e-05
chr6:116462454:116463283:clu_92621_NA:ENSG00000188820.12	7344	1.01056	3361.09	1557.94	3.43061e-81	6-116462456-T-G	1086	228	238	0.0652055	1	2.60942e-93	-1.07915	0.0496117	9.999e-05	1.76866e-78	ENSG00000188820.12	6	9.11468e-78	2.00176e-05
chr8:127736623:127738251:clu_70239_NA:ENSG00000136997.16	8666	0.986132	3101.47	1573.37	0.000245194	8-128057739-G-A	322305	147	148	0.0405924	1	8.92185e-05	-0.340631	0.0867381	0.541646	0.539205	ENSG00000136997.16	3	0.280032	2.00195e-05
chr7:158739121:158739975:clu_102237_NA:ENSG00000117868.15	6621	1.01392	3395.58	1523.9	4.53539e-25	7-158740015-C-T	-90238	1076	1366	0.374109	1	2.97078e-29	0.356166	0.0311617	9.999e-05	7.85489e-22	ENSG00000117868.15	7	1.59783e-21	2.00296e-05
chr19:58210430:58211560:clu_39645_NA:ENSG00000171606.17	5352	1.04225	3709.65	1588.77	1.10818e-06	19-58069247-G-A	-113782	496	537	0.147043	1	2.22548e-07	-0.204832	0.0393939	0.00269973	0.00319314	ENSG00000171606.17	6	0.0030726	2.00309e-05
chr1:23797147:23797695:clu_18652_NA:ENSG00000117308.14	6616	1.05095	3806.99	1596.69	0.000218749	1-24510285-A-G	709481	60	61	0.0167032	1	8.84388e-05	-0.522984	0.1331	0.547745	0.541723	ENSG00000117308.14	5	0.280802	2.00401e-05
chr6:31781952:31782041:clu_90141_NA:ENSG00000204394.12	29522	1.01321	3383.44	1310.95	5.6031e-05	6-31782032-TA-T	-13921	92	93	0.0254655	1	2.40541e-06	-0.432455	0.0914032	0.159584	0.167888	ENSG00000204394.12	10	0.116857	2.00555e-05
chr12:54549985:54554217:clu_62674_NA:ENSG00000123360.11	7668	1.02885	3554.64	1620.11	5.73513e-31	12-54550834-T-C	1484	345	373	0.102248	1	3.79102e-34	-0.690905	0.0555312	9.999e-05	3.4191e-28	ENSG00000123360.11	4	8.13787e-28	2.00574e-05
chr15:83018225:83018707:clu_59568_NA:ENSG00000064726.9	5063	1.04214	3702.3	1542.22	0.000276367	15-83417812-A-T	350458	291	315	0.0886325	1	8.69463e-05	0.212267	0.0539657	0.630537	0.622651	ENSG00000064726.9	8	0.307724	2.00637e-05
chr17:47694194:47696079:clu_50721_NA:ENSG00000198933.9	6448	1.0271	3533.65	1554.92	1.3992e-06	17-47340745-G-A	-353336	1338	1773	0.485635	1	2.15073e-07	-0.184532	0.0354459	0.00479952	0.00422135	ENSG00000198933.9	8	0.00401752	2.00665e-05
chr9:96641886:96645893:clu_81318_NA:ENSG00000158122.11	7063	1.03934	3669.91	1601.1	0.000145572	9-97087825-T-C	432522	94	99	0.0271233	1	5.74304e-05	0.422952	0.104879	0.39646	0.394874	ENSG00000158122.11	5	0.22655	2.00681e-05
chr4:87132408:87134471:clu_87220_NA:ENSG00000172493.20	7953	0.991347	3148.09	1465.9	2.21218e-07	4-86058723-G-A	-876279	52	62	0.0175936	1	9.78259e-09	-0.628279	0.109046	0.00089991	0.000744069	ENSG00000172493.20	8	0.000748772	2.00698e-05
chr10:42594699:42631929:clu_28216_NA:ENSG00000196693.14	7818	1.02964	3560.15	1528.58	9.74016e-05	10-43117624-C-T	479071	86	87	0.0238226	1	2.39764e-05	0.478211	0.11291	0.279772	0.279646	ENSG00000196693.14	8	0.175199	2.0076e-05
chr19:32972346:32973184:clu_35619_NA:ENSG00000131944.9	8951	1.0479	3764.45	1603.18	4.91419e-06	19-33533804-C-T	561595	948	1162	0.318257	1	1.32858e-06	-0.183384	0.0377964	0.0127987	0.0148229	ENSG00000131944.9	3	0.0132814	2.00811e-05
chr11:103066567:103082748:clu_78333_NA:ENSG00000137692.11	8927	1.02661	3523.21	1547.24	4.13898e-05	11-103582039-C-G	489824	1358	1803	0.493966	1	1.00099e-05	-0.14472	0.032671	0.123888	0.127323	ENSG00000137692.11	5	0.0928579	2.00951e-05
chr12:68828931:68835829:clu_63442_NA:ENSG00000135679.22	8014	0.982008	3046.89	1486.56	0.000204813	12-68974035-G-A	165859	412	456	0.125069	1	4.4782e-05	-0.202393	0.0494683	0.469053	0.473115	ENSG00000135679.22	5	0.256564	2.00969e-05
chr2:113197913:113199083:clu_3555_NA:ENSG00000125637.15	6885	1.02485	3503.37	1568.79	2.29979e-76	2-113204494-C-T	47169	1271	1704	0.466849	1	3.73571e-87	0.563598	0.0269393	9.999e-05	1.28902e-74	ENSG00000125637.15	7	6.29367e-74	2.00974e-05
chr17:8210249:8210530:clu_47921_NA:ENSG00000178977.3	7660	1.03589	3625.48	1534.42	2.67037e-05	17-9071712-G-A	847669	92	93	0.0254795	1	5.52208e-06	0.437773	0.0960527	0.0829917	0.0834751	ENSG00000178977.3	4	0.0644137	2.00997e-05
chr11:66657259:66665856:clu_77024_NA:ENSG00000173933.19	4996	1.05908	3888.52	1533.61	0.000433202	11-66704262-G-A	65645	158	165	0.0452551	1	0.000139963	0.234042	0.0613242	0.80212	0.797756	ENSG00000173933.19	10	0.360716	2.01029e-05
chr12:122871061:122895952:clu_65191_NA:ENSG00000139722.6	7145	1.02886	3545.65	1465.5	0.000238843	12-121929316-T-C	-967128	102	102	0.0282705	1	4.75625e-05	-0.403453	0.0989523	0.561744	0.558008	ENSG00000139722.6	9	0.285978	2.01087e-05
chr22:30958694:30967822:clu_72366_NA:ENSG00000133422.12	6825	0.979031	3014.45	1430.91	9.67933e-10	22-31018680-T-C	50382	1101	1352	0.370391	1	7.352e-12	-0.246102	0.0356844	9.999e-05	3.84504e-06	ENSG00000133422.12	9	4.49211e-06	2.01092e-05
chr3:150703667:150706927:clu_11003_NA:ENSG00000240137.5	7342	0.999409	3225.14	1611.53	1.3644e-15	3-150717573-C-CT	14009	1195	1507	0.412716	1	3.35148e-17	0.290033	0.0340454	9.999e-05	4.47007e-12	ENSG00000240137.5	3	6.75081e-12	2.01192e-05
chr14:20442108:20442822:clu_53553_NA:ENSG00000259162.1	8406	1.01759	3420.12	1633.22	1.08358e-06	14-20440582-T-C	2600	1159	1473	0.403341	1	3.16917e-07	0.18987	0.0369939	0.00259974	0.003327	ENSG00000259162.1	2	0.00319688	2.01199e-05
chr11:131524:133584:clu_74132_NA:ENSG00000230724.9	4281	0.977141	2991.79	1450.57	0.000267458	11-564295-A-G	424683	257	272	0.0744797	1	4.99385e-05	0.232569	0.0572016	0.556844	0.561572	ENSG00000230724.9	8	0.287337	2.01315e-05
chr14:22003256:22003385:clu_53692_NA:ENSG00000211799.3	9152	0.983737	3059.42	1534.29	2.77229e-74	14-22007899-AGGT-A	387	428	462	0.126645	1	1.22957e-86	0.819759	0.0393164	9.999e-05	1.17764e-69	ENSG00000211799.3	3	5.37724e-69	2.01318e-05
chr21:46124920:46125465:clu_85135_NA:ENSG00000142173.14	6817	1.02253	3472.02	1581.47	3.85057e-44	21-46124537-GC-G	26440	926	1127	0.308686	1	6.85434e-50	-0.512636	0.0334596	9.999e-05	1.67243e-41	ENSG00000142173.14	5	5.0929e-41	2.01319e-05
chr11:58528191:58549786:clu_75851_NA:ENSG00000110031.12	6963	1.00753	3307.82	1497.71	1.19013e-97	11-58447376-C-A	-130844	55	55	0.0150602	1	1.02165e-116	-2.75411	0.111215	9.999e-05	7.77529e-95	ENSG00000110031.12	10	4.8144e-94	2.0142e-05
chr16:89321227:89323099:clu_44955_NA:ENSG00000261253.2	8941	1.01463	3383.12	1542.96	0.000234387	16-89506324-G-A	185191	91	94	0.0257675	1	7.21625e-05	0.393836	0.0989957	0.543846	0.540668	ENSG00000261253.2	3	0.280539	2.01488e-05
chr3:49674413:49675694:clu_8667_NA:ENSG00000164062.12	3561	1.03325	3584.21	1565.69	2.46363e-06	3-49574132-A-ATT	-99870	1260	1623	0.444506	1	4.51533e-07	-0.167949	0.0331622	0.00669933	0.00740393	ENSG00000164062.12	14	0.00688294	2.01661e-05
chr2:135680324:135695528:clu_4028_NA:ENSG00000048991.16	5963	1.01085	3339.44	1567.75	0.000137099	2-135804165-G-A	272710	762	863	0.236568	1	4.47291e-05	-0.148769	0.0363591	0.364764	0.362129	ENSG00000048991.16	8	0.212599	2.01663e-05
chr10:117241786:117241885:clu_30554_NA:ENSG00000225936.1	7194	1.01856	3422.62	1596.28	0.000179565	10-118069910-G-A	827987	60	65	0.0177985	1	7.07733e-05	0.488418	0.122626	0.451655	0.450118	ENSG00000225936.1	3	0.247408	2.01672e-05
chr15:41836551:41840158:clu_57776_NA:ENSG00000243789.10	6421	1.01521	3385.53	1512.14	3.14066e-12	15-41837175-C-G	9090	1324	1763	0.483004	1	3.01501e-14	0.200907	0.0262273	9.999e-05	7.98969e-09	ENSG00000243789.10	7	1.06773e-08	2.01719e-05
chr14:22003256:22003385:clu_53692_NA:ENSG00000211798.3	9151	0.983124	3046.71	1533.58	2.99392e-74	14-22007899-AGGT-A	4793	428	462	0.126645	1	1.22957e-86	0.819759	0.0393164	9.999e-05	1.39672e-69	ENSG00000211798.3	3	6.36337e-69	2.0174e-05
chr19:14320351:14325308:clu_34124_NA:ENSG00000266913.1	8279	1.01898	3425.33	1643.12	7.42865e-05	19-15352803-T-C	982607	85	89	0.0243969	1	3.43688e-05	0.52579	0.126608	0.215178	0.216869	ENSG00000266913.1	2	0.143596	2.01783e-05
chr3:196071498:196072003:clu_12082_NA:ENSG00000072274.12	8495	1.03199	3567.67	1586.5	0.000404364	3-196087328-C-CTAATAATAA	5139	56	56	0.0159001	1	0.000167484	-0.530842	0.140749	0.758124	0.753096	ENSG00000072274.12	4	0.347522	2.01806e-05
chr3:47081083:47083720:clu_8245_NA:ENSG00000181555.20	5513	1.01951	3428.54	1576.98	0.000781142	3-47869631-G-A	705664	93	96	0.0263158	1	0.00033687	0.34355	0.0956409	0.928007	0.928883	ENSG00000181555.20	8	0.396137	2.01932e-05
chr4:82448021:82451043:clu_87105_NA:ENSG00000145293.15	8133	1.04243	3680.84	1566.66	0.000278903	4-82604274-G-A	173712	198	207	0.0566813	1	9.97743e-05	-0.274071	0.0702764	0.626837	0.623777	ENSG00000145293.15	5	0.308015	2.0199e-05
chr11:62722380:62722601:clu_76299_NA:ENSG00000214753.2	6867	0.990836	3121.68	1514.06	0.000174052	11-61764519-A-G	-962830	695	783	0.214403	1	4.33811e-05	-0.146734	0.0357992	0.422258	0.423736	ENSG00000214753.2	6	0.237416	2.02053e-05
chr9:113392169:113393447:clu_81777_NA:ENSG00000148218.15	7831	1.00291	3246.61	1548.46	7.93364e-05	9-114359216-GTA-G	957883	143	155	0.0424658	1	2.13535e-05	0.389793	0.0914673	0.230277	0.225866	ENSG00000148218.15	4	0.14847	2.02165e-05
chr21:43007618:43010053:clu_84762_NA:ENSG00000160199.14	9561	1.0105	3326.56	1549.79	9.13787e-05	21-42581099-G-T	-393411	104	111	0.0304276	1	2.53308e-05	-0.434883	0.102983	0.258874	0.257513	ENSG00000160199.14	4	0.163997	2.02215e-05
chr19:32356733:32360504:clu_35569_NA:ENSG00000168813.16	8127	1.02805	3516.61	1604.91	0.000415128	19-33086422-G-A	740828	36	37	0.0101481	1	0.000188019	0.633246	0.16921	0.758224	0.758555	ENSG00000168813.16	4	0.348898	2.02236e-05
chr12:9419190:9419489:clu_61032_NA:ENSG00000214826.5	8499	1.00422	3258.89	1612.82	5.63376e-49	12-9413980-C-G	-34249	1225	1547	0.423752	1	2.45386e-54	0.536173	0.0333855	9.999e-05	1.18612e-45	ENSG00000214826.5	3	3.87474e-45	2.02265e-05
chr12:47719272:47719600:clu_61929_NA:ENSG00000257433.5	8567	1.03246	3564.25	1587.22	2.44379e-05	12-47276104-G-A	-429981	39	39	0.0106791	1	7.15654e-06	0.74881	0.16632	0.0765923	0.0759352	ENSG00000257433.5	4	0.0591652	2.02294e-05
chr1:946545:948131:clu_16758_NA:ENSG00000188976.10	4789	0.952629	2729.45	1349.29	2.41534e-195	1-946870-C-A	-12439	170	181	0.0495619	1	2.43873e-259	-1.62061	0.0395889	9.999e-05	7.65216e-183	ENSG00000188976.10	10	9.65179e-182	2.02585e-05
chr22:21484134:21486800:clu_71643_NA:ENSG00000183506.17	7295	0.994396	3150.39	1444.24	9.63064e-158	22-21485991-C-T	-31542	474	554	0.154146	1	1.1274e-195	-1.13456	0.03341	9.999e-05	2.20506e-153	ENSG00000183506.17	7	2.3106e-152	2.02591e-05
chr19:17228309:17229009:clu_34681_NA:ENSG00000099330.8	8414	1.02706	3499.39	1612.32	6.81137e-17	19-17229279-TTTTTTG-T	3075	260	271	0.0754454	1	1.21622e-18	-0.54471	0.0611304	9.999e-05	1.07307e-13	ENSG00000099330.8	4	1.71904e-13	2.02603e-05
chr5:73056107:73058433:clu_13765_NA:ENSG00000157107.13	6568	0.98081	3008.17	1422.83	2.40942e-05	5-72821301-G-T	-134680	535	585	0.160538	1	2.08615e-06	-0.187911	0.0394732	0.0738926	0.0741434	ENSG00000157107.13	7	0.0579349	2.02732e-05
chr1:37493814:37501804:clu_19824_NA:ENSG00000163875.15	6876	1.04627	3709.23	1589.17	2.42379e-05	1-36620304-G-A	-894470	339	359	0.0983562	1	7.18307e-06	0.254187	0.056468	0.0754925	0.0752939	ENSG00000163875.15	4	0.0587341	2.02799e-05
chr16:19505092:19510839:clu_41570_NA:ENSG00000006007.11	7494	1.02255	3446.59	1559.51	0.00010522	16-20131463-G-A	609318	61	68	0.0186301	1	3.15469e-05	0.390413	0.093565	0.29527	0.293832	ENSG00000006007.11	5	0.181828	2.02811e-05
chr11:60280716:60292225:clu_75965_NA:ENSG00000110079.16	7020	1.03493	3580.1	1542.87	2.56894e-37	11-60282652-A-G	2111	1100	1410	0.386177	1	3.71502e-43	0.520224	0.0367737	9.999e-05	6.35614e-35	ENSG00000110079.16	7	1.71342e-34	2.02942e-05
chr12:10014741:10015612:clu_61099_NA:ENSG00000256660.5	9080	1.0219	3437.31	1549.35	1.22891e-12	12-9965536-A-G	-45091	878	1018	0.278953	1	2.06202e-14	-0.256974	0.033328	9.999e-05	2.74322e-09	ENSG00000256660.5	5	3.72322e-09	2.02944e-05
chr19:4013349:4024036:clu_32304_NA:ENSG00000105229.6	9157	1.03323	3560.34	1544.84	0.000255332	19-3985252-C-G	-22394	263	273	0.0749177	1	8.04612e-05	-0.252125	0.0637947	0.586041	0.582235	ENSG00000105229.6	3	0.294471	2.02997e-05
chr15:57675068:57684402:clu_58458_NA:ENSG00000263155.5	8452	1.0193	3406.39	1580.65	0.000205743	15-57572566-A-G	-19375	1044	1297	0.355263	1	7.59886e-05	-0.150167	0.0378644	0.50325	0.494587	ENSG00000263155.5	3	0.264176	2.03107e-05
chr15:43330859:43331900:clu_57965_NA:ENSG00000168803.14	4225	1.01514	3360.95	1559.24	0.000131013	15-43289308-T-C	-41366	1130	1522	0.416896	1	4.04771e-05	-0.144808	0.0351906	0.346965	0.348937	ENSG00000168803.14	9	0.206947	2.03148e-05
chr1:229487613:229489955:clu_26512_NA:ENSG00000069248.11	7500	0.988877	3082.16	1521.18	7.62788e-14	1-229480946-T-C	-27395	682	771	0.211581	1	4.50569e-16	-0.313997	0.03829	9.999e-05	3.02265e-10	ENSG00000069248.11	4	4.27276e-10	2.0331e-05
chr7:120955624:120966626:clu_100873_NA:ENSG00000071243.15	6708	1.02443	3457.29	1590.46	9.34906e-05	7-121014562-T-A	63813	867	988	0.270787	1	3.29951e-05	0.155026	0.0372453	0.271473	0.265347	ENSG00000071243.15	6	0.167966	2.03384e-05
chr5:178210272:178210553:clu_16244_NA:ENSG00000197451.11	8363	1.02922	3507.78	1598.48	0.00050017	5-179003697-C-T	799190	839	982	0.269041	1	0.000224686	-0.129064	0.0349102	0.820718	0.819248	ENSG00000197451.11	3	0.366959	2.03485e-05
chr16:30722286:30722963:clu_42652_NA:ENSG00000080603.16	4023	0.99885	3181.04	1514.29	7.23334e-05	16-30821154-T-C	122945	100	115	0.0315068	1	1.54627e-05	-0.389817	0.0899468	0.20498	0.20601	ENSG00000080603.16	11	0.137948	2.03607e-05
chr8:38995405:38996213:clu_68770_NA:ENSG00000169490.16	5753	1.00298	3224.25	1625.85	6.94518e-29	8-38997543-G-T	719	1179	1500	0.410763	1	9.83918e-32	-0.406666	0.0340264	9.999e-05	1.88808e-25	ENSG00000169490.16	4	4.13281e-25	2.03614e-05
chr17:57979313:57980603:clu_51172_NA:ENSG00000136451.8	6261	0.963499	2821.48	1436.45	1.05611e-11	17-58017767-A-G	29508	201	210	0.0577876	1	2.90901e-14	-0.500063	0.0652401	9.999e-05	5.6938e-08	ENSG00000136451.8	5	7.34027e-08	2.03643e-05
chr10:50344345:50433476:clu_28529_NA:ENSG00000198964.13	6717	1.00803	3276.86	1579.19	0.000160964	10-51275863-C-T	650700	84	86	0.0235487	1	5.71452e-05	-0.43876	0.108767	0.406559	0.405992	ENSG00000198964.13	6	0.230951	2.03655e-05
chr9:5361888:5436569:clu_79574_NA:ENSG00000107020.9	8475	1.01287	3324.71	1506.97	2.22536e-07	9-5433404-C-T	-4474	1096	1335	0.365651	1	1.56268e-08	-0.177852	0.0313087	0.00029997	0.000670382	ENSG00000107020.9	4	0.000676786	2.03874e-05
chr9:92337629:92345699:clu_81096_NA:ENSG00000188312.13	7797	0.999344	3180.58	1591.64	0.000315779	9-93224715-C-T	899231	409	433	0.118695	1	0.000130072	-0.212768	0.0554855	0.630037	0.634062	ENSG00000188312.13	4	0.311106	2.03967e-05
chr5:179811682:179822958:clu_16317_NA:ENSG00000161011.19	9896	1.01143	3307.74	1571.27	3.09586e-13	5-179812037-T-C	5639	956	1143	0.313117	1	6.47986e-15	-0.223945	0.0284855	9.999e-05	8.04378e-10	ENSG00000161011.19	4	1.11848e-09	2.03975e-05
chr19:57390114:57394188:clu_39486_NA:ENSG00000188785.11	8303	1.01156	3307.8	1579.47	4.05226e-12	19-57367137-C-T	-22713	394	419	0.114795	1	1.40771e-13	-0.352592	0.0473067	9.999e-05	1.08172e-08	ENSG00000188785.11	3	1.4376e-08	2.04056e-05
chr2:199936047:199936405:clu_5206_NA:ENSG00000162971.10	5669	1.02362	3437.02	1578.01	4.97886e-05	2-199132883-T-C	-822853	167	198	0.0542466	1	1.50584e-05	0.383401	0.0883464	0.149285	0.149188	ENSG00000162971.10	6	0.105939	2.04065e-05
chr18:46125791:46128075:clu_45969_NA:ENSG00000152240.12	7266	0.98829	3064.3	1523.04	1.07686e-09	18-46085382-G-A	-18950	1149	1429	0.391533	1	3.55234e-11	-0.206448	0.0309833	9.999e-05	3.84421e-06	ENSG00000152240.12	4	4.49211e-06	2.04094e-05
chr19:57543243:57546457:clu_39533_NA:ENSG00000251369.8	8237	1.01269	3318.92	1586.55	2.51997e-05	19-56990904-TAATA-T	-568959	162	175	0.048396	1	7.37516e-06	0.30152	0.0670676	0.0740926	0.0773078	ENSG00000251369.8	3	0.0601315	2.04112e-05
chr13:51799667:51804054:clu_66822_NA:ENSG00000281106.2	5921	1.01328	3324.53	1581.52	8.5042e-18	13-51902938-C-A	57763	552	602	0.164932	1	5.34218e-20	-0.414765	0.0447615	9.999e-05	1.85782e-14	ENSG00000281106.2	5	3.043e-14	2.04153e-05
chr19:2850713:2851468:clu_32013_NA:ENSG00000186300.11	9850	1.04663	3687.91	1610.1	5.42756e-05	19-2067688-G-C	-773747	70	71	0.0194414	1	2.01585e-05	0.565324	0.132254	0.162884	0.164518	ENSG00000186300.11	2	0.114791	2.04194e-05
chr4:38829537:38856761:clu_86315_NA:ENSG00000174130.12	8650	1.02638	3461.81	1503.92	1.12641e-113	4-38846084-A-G	-10733	1264	1619	0.443567	1	2.25514e-135	-0.800779	0.0296156	9.999e-05	5.00993e-113	ENSG00000174130.12	4	3.7498e-112	2.04368e-05
chr2:117949395:117952373:clu_3644_NA:ENSG00000125633.10	7938	1.00868	3272.04	1384.27	2.55142e-08	2-118009563-T-G	-4570	1199	1516	0.415296	1	2.23222e-10	0.214799	0.0336619	0.00019998	7.66629e-05	ENSG00000125633.10	9	8.26419e-05	2.04382e-05
chr2:15629697:15629990:clu_388_NA:ENSG00000079785.14	8096	0.9702	2876.83	1481.82	0.000333195	2-15808369-A-AC	217191	1206	1520	0.416347	1	7.80726e-05	0.103834	0.0262246	0.625337	0.629754	ENSG00000079785.14	5	0.309736	2.04431e-05
chr1:226657274:226674917:clu_26295_NA:ENSG00000228382.1	7871	1.0147	3334.93	1552.65	2.9889e-11	1-226653646-A-G	-21421	573	640	0.175439	1	8.72712e-13	-0.220538	0.0306244	9.999e-05	7.81516e-08	ENSG00000228382.1	5	9.98373e-08	2.04446e-05
chr12:71642559:71644095:clu_63526_NA:ENSG00000133858.15	6832	1.02054	3397.39	1610.13	9.07983e-06	12-72089867-A-G	422142	499	552	0.151233	1	2.76911e-06	0.208014	0.044237	0.0278972	0.0280299	ENSG00000133858.15	6	0.0239793	2.04446e-05
chr4:668006:670046:clu_85307_NA:ENSG00000133256.12	6491	1.03604	3565.51	1555.85	0.000132995	4-173837-G-A	-451747	727	829	0.228123	1	4.03906e-05	-0.165713	0.0402661	0.364364	0.360355	ENSG00000133256.12	6	0.212009	2.04473e-05
chr9:137078286:137078502:clu_83480_NA:ENSG00000197355.10	6818	0.970839	2882.15	1454.31	8.40942e-06	9-137073450-GCTCTGACCACTTC-G	-4051	896	1083	0.296764	1	7.40767e-07	0.188789	0.0380012	0.0310969	0.0270179	ENSG00000197355.10	4	0.0232155	2.04504e-05
chr1:114779284:114780110:clu_22235_NA:ENSG00000052723.11	7584	1.01096	3293.97	1553.77	0.00056704	1-115587340-C-T	806655	266	283	0.0774918	1	0.000210607	0.228583	0.0615537	0.841116	0.842933	ENSG00000052723.11	4	0.372794	2.04523e-05
chr13:102822159:102831565:clu_67259_NA:ENSG00000270181.2	8791	1.02422	3434.96	1584.86	0.000526837	13-103608673-TTGTGTGTGTG-T	801527	198	203	0.0558921	1	0.000223808	0.283106	0.0765558	0.832017	0.830145	ENSG00000270181.2	4	0.369648	2.04572e-05
chr1:15495452:15518110:clu_17995_NA:ENSG00000132906.17	8855	1.01608	3345.89	1596.87	6.00192e-06	1-15598237-T-TG	71703	922	1142	0.312843	1	1.58403e-06	0.167791	0.034837	0.0179982	0.0185412	ENSG00000132906.17	3	0.0163937	2.04674e-05
chr2:11222174:11224322:clu_331_NA:ENSG00000134318.13	9629	1.05173	3735.58	1576.55	0.000277997	2-11367720-A-G	19390	62	69	0.0188938	1	0.000104539	-0.523667	0.134671	0.628437	0.624188	ENSG00000134318.13	4	0.308085	2.04712e-05
chr16:83953370:83957640:clu_44416_NA:ENSG00000140961.12	14241	1.04641	3674.15	1574.65	6.50013e-21	16-83954701-A-T	6419	1129	1419	0.388767	1	1.25173e-23	-0.291687	0.0287021	9.999e-05	3.96185e-18	ENSG00000140961.12	2	7.1959e-18	2.04817e-05
chr13:49541006:49541676:clu_66749_NA:ENSG00000136144.11	6820	0.966641	2834.74	1433.21	1.66691e-12	13-49549990-C-CT	-35593	207	217	0.0602778	1	2.71596e-15	-0.462069	0.0579495	9.999e-05	9.08085e-09	ENSG00000136144.11	7	1.21078e-08	2.04923e-05
chr11:61487240:61490501:clu_76076_NA:ENSG00000255931.1	7299	1.04728	3680.64	1583.07	2.01624e-12	11-61489951-C-T	-6489	132	135	0.0369863	1	6.804e-14	-0.67414	0.0892715	9.999e-05	2.99968e-09	ENSG00000255931.1	4	4.06321e-09	2.05001e-05
chr5:169840852:169934652:clu_15779_NA:ENSG00000134516.15	8723	1.01782	3358.56	1581.82	1.58783e-115	5-169935078-G-A	297831	966	1136	0.311233	1	6.64356e-131	0.72469	0.0273446	9.999e-05	5.51185e-114	ENSG00000134516.15	4	4.1636e-113	2.05032e-05
chr11:5706616:5708173:clu_74730_NA:ENSG00000132274.15	11276	1.01252	3301.18	1564.19	3.66358e-07	11-5698526-C-T	8837	87	93	0.0254795	1	5.04863e-08	0.499374	0.0912438	0.00089991	0.00110527	ENSG00000132274.15	4	0.00109793	2.05097e-05
chr2:175937514:175938313:clu_4731_NA:ENSG00000144320.13	7310	1.02207	3403.01	1554.97	4.91445e-05	2-175610298-A-G	-392541	40	40	0.0109529	1	1.28258e-05	-0.717759	0.16405	0.146785	0.146513	ENSG00000144320.13	5	0.104458	2.05101e-05
chr15:42448705:42466053:clu_57878_NA:ENSG00000103994.16	5729	1.03115	3501.02	1561.11	2.55884e-06	15-42454603-T-G	-36520	719	832	0.228195	1	4.53668e-07	0.17518	0.0345961	0.00709929	0.00759675	ENSG00000103994.16	7	0.00705416	2.05109e-05
chr14:73658956:73661987:clu_55288_NA:ENSG00000119661.14	7835	1.0167	3345.39	1600.39	0.000168609	14-74523695-G-A	878820	1053	1311	0.359101	1	6.74012e-05	0.148518	0.0371792	0.423958	0.422973	ENSG00000119661.14	4	0.23721	2.0511e-05
chr4:119410289:119410517:clu_87707_NA:ENSG00000283050.1	8136	1.04286	3627.2	1569.43	5.3318e-60	4-119459985-G-A	5347	827	986	0.270011	1	2.12691e-68	0.668091	0.036607	9.999e-05	7.76747e-59	ENSG00000283050.1	6	3.06696e-58	2.05245e-05
chr15:43398179:43400044:clu_57978_NA:ENSG00000137822.12	4086	1.02936	3479.22	1590.44	1.60257e-09	15-43513790-T-C	144569	1111	1488	0.407621	1	1.43735e-10	0.251494	0.0389935	9.999e-05	3.85976e-06	ENSG00000137822.12	10	4.50802e-06	2.05246e-05
chr5:180911614:180912236:clu_16492_NA:ENSG00000113303.11	6827	1.03716	3563.09	1488.72	8.24519e-61	5-180947534-G-A	48457	1191	1513	0.414294	1	5.51643e-73	0.548385	0.0289754	9.999e-05	2.29202e-59	ENSG00000113303.11	5	9.17407e-59	2.0532e-05
chr20:2663758:2663925:clu_94093_NA:ENSG00000101365.20	8829	1.02098	3386.8	1602.17	8.65333e-05	20-2301324-G-A	-362895	684	807	0.220975	1	3.23461e-05	0.152515	0.0366017	0.245075	0.244982	ENSG00000101365.20	4	0.158061	2.05376e-05
chr18:26286499:26292246:clu_45753_NA:ENSG00000141384.12	7110	1.03882	3577.52	1600.15	0.000158505	18-25960418-G-A	-265518	44	45	0.012322	1	6.28326e-05	-0.63472	0.158229	0.412659	0.41401	ENSG00000141384.12	4	0.234111	2.05536e-05
chr8:70598011:70600019:clu_69326_NA:ENSG00000067167.7	6676	1.01537	3321.69	1599.93	0.000203012	8-69663600-T-C	-944787	238	246	0.0674712	1	8.27185e-05	-0.190752	0.0483473	0.483752	0.483104	ENSG00000067167.7	4	0.259945	2.057e-05
chr12:120579923:120581115:clu_64914_NA:ENSG00000167272.10	7462	1.03421	3523.38	1598.52	4.13131e-05	12-120574045-T-C	-7353	1180	1534	0.420187	1	1.38658e-05	0.15198	0.0348735	0.123788	0.124802	ENSG00000167272.10	4	0.0914048	2.05752e-05
chr16:50033506:50034102:clu_43065_NA:ENSG00000205423.11	6595	0.941529	2578.36	1387.41	0.000105548	16-49266560-C-T	-757850	70	78	0.0213699	1	1.02506e-05	-0.343985	0.0777469	0.254975	0.264336	ENSG00000205423.11	5	0.167455	2.06051e-05
chr22:37838593:37840187:clu_72852_NA:ENSG00000100124.14	7319	1.0247	3415.22	1599.45	0.000597774	22-36956377-C-CAATAATAAT	-892950	385	424	0.118768	1	0.000275308	0.173118	0.0474984	0.866013	0.864928	ENSG00000100124.14	3	0.37881	2.06066e-05
chr4:15778647:15816511:clu_86079_NA:ENSG00000004468.12	8062	0.968056	2831.27	1469.59	2.85797e-06	4-15770148-A-AT	-8127	1065	1340	0.367033	1	2.28264e-07	-0.143055	0.0275381	0.0113989	0.00952482	ENSG00000004468.12	5	0.00874124	2.06184e-05
chr3:196198874:196207398:clu_12093_NA:ENSG00000163958.13	8088	1.01344	3292.89	1568.43	3.59492e-05	3-196199417-A-G	-12020	350	378	0.103562	1	9.78837e-06	-0.270676	0.0610389	0.111089	0.107822	ENSG00000163958.13	3	0.0806131	2.0622e-05
chr2:201458864:201472955:clu_5322_NA:ENSG00000082146.12	6236	1.01835	3344.55	1551.52	2.85374e-05	2-201484769-T-TA	96911	1341	1746	0.478127	1	6.71323e-06	0.159076	0.0352253	0.0858914	0.0864718	ENSG00000082146.12	7	0.0664001	2.0624e-05
chr8:108479110:108486512:clu_69924_NA:ENSG00000104412.7	7813	1.04157	3594.32	1580.41	0.000102612	8-107739562-A-ATT	-704039	148	161	0.0443282	1	3.45975e-05	-0.330889	0.0797062	0.291171	0.289508	ENSG00000104412.7	6	0.179916	2.06308e-05
chr2:112185339:112187134:clu_3477_NA:ENSG00000144152.12	6220	1.0229	3389.98	1557.18	0.00010569	2-111307816-C-T	-830569	922	1046	0.286424	1	3.12789e-05	0.165744	0.039703	0.292271	0.290664	ENSG00000144152.12	5	0.180354	2.06426e-05
chr1:24464120:24466004:clu_18701_NA:ENSG00000001461.16	6633	1.00169	3166.87	1625.19	5.94074e-05	1-24466127-T-A	50333	1082	1350	0.369792	1	2.43281e-05	-0.117401	0.027741	0.169183	0.170882	ENSG00000001461.16	4	0.118543	2.06432e-05
chr9:41007609:41011617:clu_80355_NA:ENSG00000276291.5	1012	1.00179	3167.33	1633.4	0	9-41026455-G-A	34206	1031	1291	0.353569	1	0	1.11096	0.0205721	9.999e-05	0	ENSG00000276291.5	13	0	2.06466e-05
chr1:156194247:156199835:clu_23731_NA:ENSG00000160785.13	5294	1.04062	3579.59	1591.67	7.46795e-114	1-156196090-C-T	2158	680	759	0.207831	1	3.21142e-128	1.00207	0.0382801	9.999e-05	9.31122e-115	ENSG00000160785.13	6	7.07283e-114	2.06552e-05
chr11:67615205:67615288:clu_77339_NA:ENSG00000231793.5	6127	1.00225	3170.5	1621.76	0.000403242	11-67729669-C-T	113412	546	594	0.163008	1	0.000196704	-0.182609	0.0489447	0.721628	0.720783	ENSG00000231793.5	4	0.337998	2.06568e-05
chr18:13682105:13726329:clu_45568_NA:ENSG00000177150.12	8399	1.05155	3697.34	1608.48	0.000450328	18-13954617-T-G	227954	371	390	0.106908	1	0.000209209	0.198306	0.0533761	0.79812	0.796064	ENSG00000177150.12	3	0.360271	2.06721e-05
chr1:84144548:84179177:clu_21326_NA:ENSG00000142875.19	7229	0.974747	2889.46	1428.5	4.39686e-05	1-84176604-GA-G	98542	1265	1691	0.463207	1	4.62255e-06	-0.149142	0.0324555	0.126187	0.127116	ENSG00000142875.19	7	0.0927316	2.06745e-05
chr6:43516187:43516727:clu_91409_NA:ENSG00000137207.11	6694	1.03593	3522.49	1547.06	0.000332839	6-42646828-G-T	-870162	49	49	0.0135284	1	0.000110488	-0.501586	0.129444	0.680432	0.676289	ENSG00000137207.11	5	0.324812	2.06901e-05
chr1:236249967:236252050:clu_26719_NA:ENSG00000086619.13	9448	1.00957	3239.96	1578.62	9.50356e-08	1-236217353-ACTGTTGGTATGAATCACAGAAAGTCCT-A	-64632	1308	1753	0.480241	1	1.25844e-08	0.200384	0.0350433	0.00029997	0.000283773	ENSG00000086619.13	3	0.000293295	2.07003e-05
chr15:78264895:78265481:clu_59385_NA:ENSG00000140403.12	8394	1.03005	3457.02	1539.82	7.70422e-15	15-78308752-T-G	44666	1272	1733	0.474781	1	4.69018e-17	0.248048	0.0292564	9.999e-05	1.26481e-11	ENSG00000140403.12	4	1.88095e-11	2.07011e-05
chr11:8956298:8962092:clu_74915_NA:ENSG00000175348.10	7849	1.0397	3561.5	1572.46	3.68227e-13	11-8955346-G-C	-9665	758	868	0.237939	1	8.08316e-15	0.27498	0.0351052	9.999e-05	5.72269e-10	ENSG00000175348.10	4	8.00641e-10	2.07021e-05
chr21:32772308:32784797:clu_84264_NA:ENSG00000205930.8	7077	1.03041	3460.03	1606.77	1.16314e-09	21-32772274-T-G	174	704	819	0.224507	1	1.24524e-10	-0.260335	0.0402257	9.999e-05	2.7221e-06	ENSG00000205930.8	3	3.21419e-06	2.07066e-05
chr6:127315974:127316450:clu_92779_NA:ENSG00000093144.18	5321	1.03962	3559.63	1532.12	2.62537e-21	6-127334340-C-T	-9269	834	955	0.261669	1	1.06034e-24	0.340907	0.0327345	9.999e-05	1.94277e-18	ENSG00000093144.18	8	3.56029e-18	2.07077e-05
chr2:130153171:130153319:clu_3897_NA:ENSG00000136699.19	6043	0.991176	3049.31	1455.27	2.4546e-09	2-130149032-C-T	-33718	1061	1258	0.344655	1	3.44405e-11	-0.207767	0.0311594	0.00019998	8.33721e-06	ENSG00000136699.19	6	9.54916e-06	2.07082e-05
chr19:43731674:43732858:clu_37032_NA:ENSG00000105771.13	9435	0.990361	3040.26	1502.31	0.000130329	19-42983597-G-A	-771393	335	369	0.101765	1	2.87399e-05	-0.199701	0.0476157	0.327767	0.331762	ENSG00000105771.13	4	0.199412	2.07136e-05
chr1:34983947:34985198:clu_19601_NA:ENSG00000241014.1	5974	1.00759	3217.2	1534.97	2.87116e-05	1-34485867-C-G	-499446	48	49	0.0134173	1	6.03061e-06	-0.511008	0.112585	0.0860914	0.0863587	ENSG00000241014.1	5	0.0663382	2.07138e-05
chr1:34983947:34985198:clu_19601_NA:ENSG00000243749.1	5974	1.00759	3217.2	1534.97	2.87116e-05	1-34485867-C-G	-499486	48	49	0.0134173	1	6.03061e-06	-0.511008	0.112585	0.0860914	0.0863587	ENSG00000243749.1	5	0.0663382	2.07138e-05
chr16:83953370:83957640:clu_44416_NA:ENSG00000260300.5	14172	1.04731	3642.81	1574.26	6.57171e-21	16-83954701-A-T	23390	1129	1419	0.388767	1	1.25173e-23	-0.291687	0.0287021	9.999e-05	3.83456e-18	ENSG00000260300.5	2	6.974e-18	2.07148e-05
chr17:7673339:7673535:clu_47794_NA:ENSG00000141510.16	7708	1.00124	3150.51	1470.55	1.40077e-05	17-8644524-C-G	956974	96	108	0.0295728	1	1.58237e-06	0.416526	0.0864762	0.0410959	0.0429822	ENSG00000141510.16	4	0.0355	2.07196e-05
chr1:247202080:247210691:clu_26983_NA:ENSG00000232347.1	10637	1.02861	3438.11	1572.93	4.58375e-17	1-247202128-A-G	-39695	1310	1737	0.475837	1	2.89136e-19	-0.282966	0.0311789	9.999e-05	6.69825e-14	ENSG00000232347.1	3	1.08068e-13	2.07214e-05
chr17:19671956:19675558:clu_48541_NA:ENSG00000072210.18	4686	1.02334	3380.06	1571.64	0	17-19662632-G-A	14496	1163	1500	0.410734	1	0	1.48339	0.0143875	9.999e-05	0	ENSG00000072210.18	8	0	2.07322e-05
chr6:338081:345854:clu_88801_NA:ENSG00000112679.14	5281	1.01516	3293.25	1562.21	4.12504e-14	6-275303-T-G	-16327	1407	1397	0.382699	1	5.36563e-16	0.366863	0.044856	9.999e-05	9.56363e-11	ENSG00000112679.14	4	1.37569e-10	2.07339e-05
chr16:2043726:2044630:clu_40343_NA:ENSG00000065057.7	8047	1.00119	3147.69	1492.1	0.000311716	16-2318159-T-A	270293	75	76	0.0208219	1	7.63354e-05	-0.468705	0.118216	0.628837	0.624673	ENSG00000065057.7	4	0.308181	2.07348e-05
chr9:34649564:34650369:clu_80037_NA:ENSG00000137070.17	6287	1.00162	3151.95	1544.31	5.38059e-08	9-34642011-AATT-A	-8691	170	172	0.0473308	1	4.49582e-09	-0.472678	0.0801985	0.00029997	0.000167099	ENSG00000137070.17	7	0.000175864	2.07358e-05
chr17:45191170:45220268:clu_50389_NA:ENSG00000267121.5	7626	1.03554	3509.42	1609.55	1.55989e-08	17-45202081-C-G	-20141	1057	1349	0.369649	1	2.32232e-09	-0.168656	0.0280901	9.999e-05	3.80331e-05	ENSG00000267121.5	5	4.1872e-05	2.0742e-05
chr3:64009753:64011797:clu_9376_NA:ENSG00000239653.1	8728	1.02529	3399.16	1562.57	1.25143e-07	3-64009203-C-T	5181	1067	1320	0.361446	1	1.45298e-08	-0.205143	0.0360327	0.00039996	0.000345705	ENSG00000239653.1	3	0.000355417	2.07422e-05
chr2:144517419:144517612:clu_4095_NA:ENSG00000169554.18	4960	1.02895	3436.79	1516.96	1.07597e-08	2-144528992-T-G	4409	292	312	0.0866186	1	4.90242e-10	-0.302893	0.0484105	9.999e-05	2.7178e-05	ENSG00000169554.18	8	3.02142e-05	2.07515e-05
chr4:109696486:109697622:clu_87556_NA:ENSG00000138794.9	7868	0.987417	3004.91	1534.58	0.000145882	4-108809052-A-G	-894531	79	79	0.021632	1	3.97618e-05	-0.485693	0.117912	0.359964	0.361036	ENSG00000138794.9	4	0.21217	2.07521e-05
chr1:247102113:247104197:clu_27002_NA:ENSG00000188295.14	11038	1.04188	3575.96	1586.2	0.000236236	1-246215220-A-G	-889152	40	40	0.0109589	1	9.13781e-05	-0.617692	0.157522	0.553845	0.551144	ENSG00000188295.14	3	0.283813	2.07562e-05
chr2:88857683:88860568:clu_2629_NA:ENSG00000211593.2	4552	1.01024	3238.22	1596.23	8.88307e-79	2-88831873-G-A	-28732	91	92	0.0252055	1	2.10742e-88	1.92334	0.091192	9.999e-05	4.9354e-76	ENSG00000211593.2	6	2.46268e-75	2.07563e-05
chr2:88857683:88860568:clu_2629_NA:ENSG00000211594.2	4552	1.01024	3238.22	1596.23	8.88307e-79	2-88831873-G-A	-29049	91	92	0.0252055	1	2.10742e-88	1.92334	0.091192	9.999e-05	4.9354e-76	ENSG00000211594.2	6	2.46268e-75	2.07563e-05
chr2:88857683:88860568:clu_2629_NA:ENSG00000211595.2	4552	1.01024	3238.22	1596.23	8.88307e-79	2-88831873-G-A	-29385	91	92	0.0252055	1	2.10742e-88	1.92334	0.091192	9.999e-05	4.9354e-76	ENSG00000211595.2	6	2.46268e-75	2.07563e-05
chr2:88857683:88860568:clu_2629_NA:ENSG00000211596.3	4552	1.01024	3238.22	1596.23	8.88307e-79	2-88831873-G-A	-29690	91	92	0.0252055	1	2.10742e-88	1.92334	0.091192	9.999e-05	4.9354e-76	ENSG00000211596.3	6	2.46268e-75	2.07563e-05
chr2:88857683:88860568:clu_2629_NA:ENSG00000211597.2	4552	1.01024	3238.22	1596.23	8.88307e-79	2-88831873-G-A	-30050	91	92	0.0252055	1	2.10742e-88	1.92334	0.091192	9.999e-05	4.9354e-76	ENSG00000211597.2	6	2.46268e-75	2.07563e-05
chr1:212365376:212375193:clu_25912_NA:ENSG00000065600.12	8079	1.05873	3761.46	1578.73	0.000515805	1-212520426-G-A	105525	449	497	0.13609	1	0.00021246	-0.179949	0.0484865	0.845815	0.842566	ENSG00000065600.12	5	0.37269	2.07603e-05
chr6:108324048:108346988:clu_92370_NA:ENSG00000135537.16	6583	1.02705	3413.39	1588.91	0.000254481	6-107707789-G-A	-587105	133	142	0.0389254	1	0.000100722	0.351623	0.0902155	0.572843	0.56818	ENSG00000135537.16	4	0.289494	2.07705e-05
chr8:12723254:12725727:clu_68035_NA:ENSG00000154359.12	10319	0.975843	2886.74	1443.38	2.02908e-05	8-13451317-A-G	695244	101	102	0.0279299	1	1.99463e-06	-0.389055	0.0815692	0.0616938	0.0615645	ENSG00000154359.12	5	0.0490531	2.07718e-05
chr10:69257426:69258776:clu_28778_NA:ENSG00000156510.12	9156	1.01759	3310.45	1610.49	0.00169313	10-68649589-C-G	-570714	211	219	0.06	1	0.000915453	-0.255699	0.0769984	0.9956	0.996177	ENSG00000156510.12	3	0.412888	2.07862e-05
chr12:26963455:26964596:clu_61483_NA:ENSG00000111790.13	8302	1.00883	3218.38	1456.89	0.000978235	12-27268517-G-A	330134	47	47	0.0128697	1	0.000251771	-0.439351	0.119786	0.956804	0.956391	ENSG00000111790.13	6	0.403601	2.0789e-05
chr2:175080765:175093061:clu_4719_NA:ENSG00000115966.16	6781	1.02336	3370.35	1517.16	8.58629e-05	2-174707989-C-CG	-460393	249	256	0.0705623	1	1.92673e-05	-0.269683	0.0629408	0.241976	0.241262	ENSG00000115966.16	6	0.156105	2.07934e-05
chr3:119500860:119503532:clu_10042_NA:ENSG00000113845.9	7528	1.01994	3333.51	1544.29	4.43489e-05	3-119527538-AG-A	29006	603	669	0.183288	1	1.06318e-05	-0.173298	0.0392394	0.128887	0.131068	ENSG00000113845.9	5	0.0951728	2.0797e-05
chr10:103303961:103314186:clu_30241_NA:ENSG00000156374.14	5977	1.04918	3648.71	1569.06	7.21561e-05	10-104242514-T-C	891380	1196	1505	0.412281	1	2.17141e-05	0.15433	0.0362467	0.209979	0.211472	ENSG00000156374.14	7	0.140752	2.07982e-05
chr14:95159035:95179499:clu_55977_NA:ENSG00000235706.7	10372	1.00583	3185.64	1609.82	7.66818e-05	14-95530059-T-C	372414	384	420	0.115195	1	2.95343e-05	0.24029	0.0573788	0.215078	0.214356	ENSG00000235706.7	2	0.142229	2.08001e-05
chr12:122613230:122613626:clu_65186_NA:ENSG00000184445.11	6741	1.05027	3658.73	1576	0.000422104	12-122741113-C-T	213867	152	171	0.0469522	1	0.000167219	0.317966	0.0842972	0.772123	0.770913	ENSG00000184445.11	7	0.352848	2.08099e-05
chr9:127811011:127813195:clu_82331_NA:ENSG00000136877.14	5632	1.01644	3294.19	1489	1.63163e-25	9-127812699-G-GT	18102	1100	1363	0.373348	1	1.95631e-30	-0.383001	0.0327893	9.999e-05	2.38612e-22	ENSG00000136877.14	7	4.89521e-22	2.08124e-05
chr21:46287123:46296162:clu_85168_NA:ENSG00000182362.13	6099	1.0069	3194.76	1512.6	2.39792e-37	21-46290210-CT-C	3873	1219	1541	0.422204	1	5.07951e-44	-0.469946	0.0328598	9.999e-05	4.51356e-34	ENSG00000182362.13	6	1.18849e-33	2.08125e-05
chr22:42142639:42142728:clu_73409_NA:ENSG00000100197.20	7298	1.0416	3561.36	1554.56	3.95e-322	22-42142093-C-T	11187	1195	1529	0.418681	1	0	1.26685	0.0237887	9.999e-05	0	ENSG00000100197.20	6	0	2.08234e-05
chr22:43133486:43141162:clu_73495_NA:ENSG00000100294.12	8576	1.05313	3687.65	1595.42	1.16556e-09	22-43137354-G-T	-6040	879	1073	0.293908	1	1.07363e-10	-0.245622	0.0378186	9.999e-05	2.17789e-06	ENSG00000100294.12	3	2.58955e-06	2.08243e-05
chr9:92223489:92229001:clu_81087_NA:ENSG00000196305.17	7790	0.992614	3046.78	1418.5	9.10399e-05	9-93219096-G-T	925340	133	138	0.0377875	1	1.06513e-05	-0.351518	0.0796002	0.244776	0.245436	ENSG00000196305.17	8	0.158279	2.08247e-05
chr21:33425197:33426884:clu_84279_NA:ENSG00000159128.14	6619	1.02882	3423.09	1568.2	2.08193e-07	21-33414268-G-A	11372	1291	1736	0.475616	1	2.75574e-08	0.186051	0.0333363	0.00069993	0.000570978	ENSG00000159128.14	5	0.00057872	2.08263e-05
chr14:54432220:54436369:clu_54667_NA:ENSG00000100528.11	6877	1.02559	3388.22	1610.16	3.70567e-05	14-54634555-C-T	193124	1043	1275	0.349368	1	1.32021e-05	-0.125176	0.0286517	0.109489	0.110578	ENSG00000100528.11	4	0.0823122	2.08292e-05
chr16:1771171:1771269:clu_40264_NA:ENSG00000103024.7	8707	0.995767	3077.43	1547.83	0.000867527	16-820628-G-A	-951102	433	462	0.126645	1	0.000333946	0.161087	0.0448164	0.931707	0.931351	ENSG00000103024.7	4	0.396764	2.08336e-05
chr5:172045022:172045426:clu_15813_NA:ENSG00000072786.12	7665	1.00567	3178.75	1601.2	1.33971e-30	5-172047116-C-T	-141270	1060	1335	0.365553	1	4.05935e-34	-0.413609	0.0332595	9.999e-05	3.0101e-27	ENSG00000072786.12	3	6.83784e-27	2.08344e-05
chr19:33798390:33798671:clu_35671_NA:ENSG00000153885.14	8828	1.04347	3578.35	1591.54	5.84151e-09	19-33797297-C-T	1364	1275	1673	0.458195	1	6.25103e-10	-0.201593	0.0324213	9.999e-05	1.28384e-05	ENSG00000153885.14	3	1.45659e-05	2.08435e-05
chr11:16738841:16744601:clu_75151_NA:ENSG00000110696.9	6268	1.00608	3181.1	1595.63	0.000120055	11-15935968-G-T	-677164	103	106	0.0290252	1	4.4954e-05	-0.402643	0.0984345	0.314769	0.314608	ENSG00000110696.9	5	0.191552	2.08461e-05
chr3:98506747:98517052:clu_9626_NA:ENSG00000080822.16	9056	1.0012	3130.81	1463.34	8.15222e-07	3-98524196-A-G	1130	431	467	0.128156	1	4.66198e-08	0.215515	0.0392752	0.00259974	0.00252958	ENSG00000080822.16	7	0.0024514	2.08473e-05
chr12:105348626:105366617:clu_64189_NA:ENSG00000235162.8	8623	1.02725	3401.9	1598.93	2.82784e-08	12-105365083-C-T	129793	834	1020	0.279363	1	4.00287e-09	-0.221109	0.0373913	9.999e-05	7.38918e-05	ENSG00000235162.8	3	7.97599e-05	2.08534e-05
chr12:8552140:8567494:clu_60902_NA:ENSG00000255801.1	8940	0.995707	3072.46	1501.68	6.14243e-163	12-8550310-T-A	-17303	1090	1361	0.372673	1	1.76829e-194	0.887127	0.0262265	9.999e-05	9.07722e-159	ENSG00000255801.1	4	9.73637e-158	2.08632e-05
chr2:66464220:66512149:clu_1890_NA:ENSG00000143995.19	8018	1.02709	3398.5	1595.74	0.000181482	2-67224188-T-C	790736	48	49	0.0134173	1	7.14147e-05	0.65487	0.164507	0.452955	0.447179	ENSG00000143995.19	3	0.246356	2.08635e-05
chr14:22604079:22606422:clu_53751_NA:ENSG00000100439.10	8786	1.0329	3460.27	1589.37	0.000103782	14-22610494-T-C	12257	1147	1489	0.407794	1	3.68721e-05	-0.138752	0.0335423	0.286771	0.286745	ENSG00000100439.10	3	0.178606	2.08656e-05
chr2:88857683:88860568:clu_2629_NA:ENSG00000211592.8	4557	1.01242	3243.59	1595.22	9.93858e-79	2-88831873-G-A	-25810	91	92	0.0252055	1	2.10742e-88	1.92334	0.091192	9.999e-05	3.8084e-76	ENSG00000211592.8	6	1.91907e-75	2.08674e-05
chr5:111506379:111507329:clu_14433_NA:ENSG00000164211.12	7959	1.04483	3588.93	1548.6	1.71806e-05	5-110939014-C-A	-573576	378	403	0.110532	1	3.66621e-06	-0.269132	0.0579533	0.0494951	0.0517182	ENSG00000164211.12	5	0.041894	2.08678e-05
chr1:45642499:45650995:clu_20418_NA:ENSG00000159592.10	5560	0.995864	3072.98	1552.36	4.09235e-08	1-45724598-C-T	36485	908	1027	0.28139	1	3.59478e-09	0.189453	0.0319407	0.00029997	0.000130735	ENSG00000159592.10	8	0.000138592	2.08705e-05
chr19:57413636:57417912:clu_39488_NA:ENSG00000186272.12	8333	1.03052	3429.27	1598.3	0.000247392	19-58349755-GAGAA-G	938592	91	94	0.0259239	1	0.000102301	-0.41088	0.105522	0.560844	0.557906	ENSG00000186272.12	3	0.285962	2.08992e-05
chr8:144468406:144468536:clu_70987_NA:ENSG00000167702.11	5148	0.955313	2670.62	1312.67	3.84449e-08	8-144452980-C-T	-13063	194	207	0.0567434	1	1.26609e-10	0.423594	0.0654776	0.00019998	0.00015761	ENSG00000167702.11	9	0.000166048	2.09034e-05
chr7:44013679:44016434:clu_98055_NA:ENSG00000272655.2	6772	1.04206	3552.43	1548.27	1.2239e-56	7-43992879-C-G	-26291	1137	1415	0.387486	1	2.06367e-65	-0.558193	0.0313571	9.999e-05	2.67752e-55	ENSG00000272655.2	5	1.00387e-54	2.09055e-05
chr17:7254803:7256857:clu_47664_NA:ENSG00000170291.14	8388	1.00892	3200.1	1568.42	0.00172623	17-7350302-G-T	98886	40	41	0.011239	1	0.000798233	0.458321	0.13644	0.9957	0.995942	ENSG00000170291.14	3	0.412871	2.09136e-05
chr4:3428169:3430407:clu_85660_NA:ENSG00000159788.18	10612	1.07063	3866.01	1569.53	0.000182992	4-3131124-A-G	-183023	203	216	0.0592105	1	6.27236e-05	0.305569	0.076167	0.480152	0.473622	ENSG00000159788.18	3	0.256702	2.09187e-05
chr10:86472344:86472612:clu_29387_NA:ENSG00000062650.17	6879	1.02625	3380.65	1585.34	5.37662e-05	10-86291346-G-A	-230469	367	411	0.112603	1	1.7183e-05	-0.229515	0.0532474	0.154485	0.156955	ENSG00000062650.17	5	0.110533	2.09192e-05
chr7:102476270:102478811:clu_100388_NA:ENSG00000005075.15	6100	0.999909	3105.88	1573.16	5.49538e-60	7-102471489-G-A	-7418	1070	1322	0.362192	1	3.16659e-68	0.609085	0.0334211	9.999e-05	1.72701e-56	ENSG00000005075.15	5	6.60834e-56	2.0926e-05
chr10:70885929:70888531:clu_28868_NA:ENSG00000166228.8	9112	0.981338	2917.91	1543.86	0.000343762	10-70787317-G-A	-101467	163	172	0.0470975	1	0.000112811	0.279783	0.0722988	0.642736	0.641358	ENSG00000166228.8	3	0.313518	2.09378e-05
chr1:167440767:167518408:clu_24479_NA:ENSG00000198821.10	7857	1.03315	3450.02	1553.99	2.7334e-95	1-167444249-C-G	-74361	108	111	0.030411	1	7.84034e-110	-1.93672	0.0810382	9.999e-05	8.93302e-95	ENSG00000198821.10	5	5.52288e-94	2.09437e-05
chr13:74231752:74256933:clu_66957_NA:ENSG00000226240.1	7987	1.01174	3224.02	1564.54	6.34313e-22	13-74266024-T-C	-153149	133	135	0.0370066	1	6.26145e-25	0.936974	0.0895139	9.999e-05	1.26147e-18	ENSG00000226240.1	3	2.33161e-18	2.09481e-05
chr10:100523929:100526399:clu_29989_NA:ENSG00000166136.15	6508	1.01345	3241.33	1532.4	2.32311e-22	10-100448431-A-T	-81569	694	783	0.214756	1	6.26952e-26	0.35248	0.0329532	9.999e-05	4.27148e-19	ENSG00000166136.15	7	8.01843e-19	2.09507e-05
chr1:225786985:225789240:clu_26228_NA:ENSG00000143742.12	7375	1.02108	3320.72	1555.11	3.20255e-37	1-225787271-G-A	9458	1049	1259	0.34497	1	1.01542e-42	-0.47044	0.0334407	9.999e-05	2.12745e-34	ENSG00000143742.12	5	5.64924e-34	2.09523e-05
chr19:39485807:39486187:clu_36506_NA:ENSG00000105197.10	7837	1.00146	3117.14	1541.49	1.00564e-05	19-39485824-C-G	5412	1211	1594	0.436473	1	1.87273e-06	0.158877	0.0332207	0.0291971	0.0306863	ENSG00000105197.10	5	0.0260392	2.09564e-05
chr11:62337574:62337967:clu_76145_NA:ENSG00000162174.12	6782	1.03776	3495.09	1559.35	9.53972e-15	11-62333408-A-C	-4040	485	526	0.144347	1	9.37962e-17	-0.439656	0.0523763	9.999e-05	1.31906e-11	ENSG00000162174.12	5	1.95949e-11	2.097e-05
chr2:8860764:8862590:clu_190_NA:ENSG00000143797.11	7767	1.01192	3220.46	1594.06	8.43128e-05	2-8484028-T-C	-519785	77	83	0.0227522	1	2.99964e-05	-0.470166	0.112367	0.235176	0.232749	ENSG00000143797.11	4	0.151992	2.09835e-05
chr10:75235178:75235267:clu_29206_NA:ENSG00000165644.10	5129	0.99963	3094.37	1570.44	1.31366e-16	10-75235264-T-C	-766	47	47	0.0128697	1	9.01858e-19	-1.2771	0.142769	9.999e-05	4.10874e-13	ENSG00000165644.10	5	6.40635e-13	2.09846e-05
chr6:87356503:87364961:clu_92032_NA:ENSG00000111850.10	7806	1.02738	3377.4	1558.79	5.80371e-17	6-87365404-C-T	42821	395	420	0.115068	1	2.62076e-19	-0.405545	0.0446303	9.999e-05	8.69345e-14	ENSG00000111850.10	5	1.39651e-13	2.10134e-05
chr6:35456353:35457556:clu_90761_NA:ENSG00000112039.3	6655	1.03955	3506.61	1562.75	0.000683798	6-35672761-T-TA	220400	963	1109	0.303916	1	0.000271904	-0.137468	0.0376837	0.90021	0.902707	ENSG00000112039.3	6	0.388813	2.10162e-05
chr12:57535845:57538519:clu_63128_NA:ENSG00000175203.15	5701	1.03358	3439.08	1580.87	1.18773e-05	12-57830257-T-C	282926	1042	1293	0.354087	1	3.03517e-06	0.164274	0.0350766	0.0335966	0.0354172	ENSG00000175203.15	6	0.0297143	2.10386e-05
chr14:74714943:74715821:clu_55377_NA:ENSG00000119616.11	6941	1.03176	3419.57	1582.11	0.000643284	14-75592386-G-C	879242	842	980	0.268493	1	0.000276774	-0.116098	0.0318658	0.882112	0.88319	ENSG00000119616.11	5	0.38372	2.10396e-05
chr3:194589626:194589855:clu_11903_NA:ENSG00000231770.5	10098	1.03341	3436.62	1622.45	0.000216362	3-194497532-C-T	-86479	80	90	0.0246575	1	9.94313e-05	-0.466122	0.119496	0.512849	0.508756	ENSG00000231770.5	2	0.269176	2.10427e-05
chr9:137039864:137039971:clu_83350_NA:ENSG00000107281.9	6892	0.949947	2601.54	1375.99	0.000211574	9-137108537-T-C	62334	683	794	0.217534	1	2.30806e-05	0.147193	0.034683	0.435056	0.448361	ENSG00000107281.9	6	0.246708	2.10517e-05
chr13:74231752:74256933:clu_66957_NA:ENSG00000235532.1	8055	1.00617	3150.25	1563.47	6.54952e-22	13-74266024-T-C	34567	133	135	0.0370066	1	6.26145e-25	0.936974	0.0895139	9.999e-05	1.60076e-18	ENSG00000235532.1	3	2.94541e-18	2.10566e-05
chr20:62799049:62799456:clu_96395_NA:ENSG00000101189.6	9634	0.96738	2765.64	1513.47	0.000793793	20-62653830-A-G	-142623	154	166	0.0456044	1	0.000257383	-0.296311	0.0809125	0.893711	0.894865	ENSG00000101189.6	3	0.386509	2.10583e-05
chr3:195156581:195226709:clu_11930_NA:ENSG00000173950.15	10057	1.03943	3498.2	1524.67	2.87431e-25	3-195180410-G-C	-90757	271	286	0.0783133	1	1.79378e-29	0.726934	0.063341	9.999e-05	1.46869e-22	ENSG00000173950.15	3	3.02828e-22	2.10593e-05
chr19:50320349:50320593:clu_38172_NA:ENSG00000131398.13	8484	1.00835	3170.71	1617.87	0.000230179	19-50856840-T-C	523325	1242	1592	0.436059	1	0.000104073	-0.147377	0.0378901	0.515948	0.514051	ENSG00000131398.13	2	0.27103	2.10692e-05
chr1:229651322:229654249:clu_26524_NA:ENSG00000135763.9	7936	1.03964	3496.21	1582.5	0.00033311	1-228646883-G-C	-979351	634	708	0.194292	1	0.000132078	-0.177583	0.0463558	0.678432	0.672332	ENSG00000135763.9	4	0.323475	2.10847e-05
chr19:34739609:34740611:clu_35726_NA:ENSG00000197841.14	8208	1.01089	3194.23	1562.37	2.9801e-05	19-34494365-G-A	-239790	936	1107	0.303346	1	7.59282e-06	0.154664	0.0344501	0.090291	0.0880745	ENSG00000197841.14	4	0.067504	2.10856e-05
chr12:56243876:56244051:clu_62850_NA:ENSG00000139645.9	5666	1.03394	3433.68	1613.01	0.000447954	12-56748849-C-T	490458	68	71	0.0195055	1	0.000212307	-0.436423	0.117587	0.774823	0.774674	ENSG00000139645.9	6	0.354081	2.10948e-05
chr5:163437804:163441078:clu_15724_NA:ENSG00000113328.18	7872	1.01788	3263.74	1561	2.59722e-19	5-163466413-T-C	28844	1022	1277	0.349863	1	5.55963e-22	-0.273484	0.0280074	9.999e-05	4.52235e-16	ENSG00000113328.18	5	7.74574e-16	2.11035e-05
chr16:55811010:55812903:clu_43197_NA:ENSG00000198848.12	8340	1.01497	3233.42	1614.45	5.13025e-57	16-55810170-T-C	-23167	956	1172	0.321093	1	3.17359e-63	0.599162	0.0343021	9.999e-05	2.67115e-54	ENSG00000198848.12	4	9.90571e-54	2.11048e-05
chr5:171405403:171406397:clu_15815_NA:ENSG00000181163.13	7446	1.01998	3284.73	1631.97	1.61367e-06	5-172066680-T-C	679564	1132	1419	0.388645	1	4.85441e-07	-0.127523	0.0252497	0.0049995	0.00472011	ENSG00000181163.13	4	0.0044662	2.11089e-05
chr6:89830067:89846562:clu_92104_NA:ENSG00000118412.12	6886	1.03147	3405.28	1588.09	9.2081e-05	6-90289744-G-A	459850	228	239	0.0654794	1	3.1999e-05	0.279937	0.0671415	0.258874	0.255381	ENSG00000118412.12	4	0.162995	2.11089e-05
chr9:71734994:71740063:clu_80629_NA:ENSG00000135048.13	7262	0.99467	3025.82	1483.38	9.0993e-06	9-71589451-C-T	-227239	663	736	0.201754	1	1.04515e-06	0.191564	0.0390956	0.0273973	0.0277456	ENSG00000135048.13	6	0.0237708	2.11123e-05
chr17:7560488:7560724:clu_47774_NA:ENSG00000161955.16	7852	1.04625	3562.1	1601.2	3.34828e-37	17-7561096-C-T	2804	507	551	0.151207	1	1.61424e-41	0.595179	0.0429753	9.999e-05	3.50876e-35	ENSG00000161955.16	3	9.50239e-35	2.11157e-05
chr17:45545676:45584572:clu_50459_NA:ENSG00000214425.7	7109	1.01735	3255.98	1550.68	9.1997e-78	17-46156346-C-CA	606011	512	587	0.167046	1	9.07923e-90	0.852011	0.0400451	9.999e-05	1.57594e-75	ENSG00000214425.7	7	7.79702e-75	2.11179e-05
chr17:36089297:36089986:clu_49333_NA:ENSG00000277632.1	6421	1.01415	3222.79	1595.26	1.49632e-30	17-36465388-T-C	375247	107	110	0.0301205	1	3.48036e-34	-1.32159	0.106159	9.999e-05	2.03356e-27	ENSG00000277632.1	3	4.64015e-27	2.11187e-05
chr7:129839275:129857511:clu_101106_NA:ENSG00000186591.11	6639	0.954278	2632.72	1458.88	0.000253799	7-129798516-TACCTGGGG-T	-154433	229	238	0.0654926	1	4.92258e-05	-0.225135	0.055327	0.506049	0.509897	ENSG00000186591.11	5	0.269604	2.11265e-05
chr8:28361142:28375262:clu_68522_NA:ENSG00000214050.7	7289	0.981463	2892.8	1478.06	6.55548e-06	8-28375399-A-G	-114919	356	376	0.10341	1	6.72999e-07	0.263265	0.0527922	0.0231977	0.0203764	ENSG00000214050.7	4	0.0179156	2.11284e-05
chr3:196708727:196711929:clu_12176_NA:ENSG00000174007.7	8564	1.06278	3738.2	1589.82	0.000102877	3-196730261-G-A	17968	1090	1330	0.364235	1	3.66019e-05	0.142173	0.0343552	0.288271	0.290699	ENSG00000174007.7	3	0.180354	2.11417e-05
chr11:904859:908542:clu_74300_NA:ENSG00000177830.17	7976	1.01792	3257.79	1509.83	0.00050262	11-1070813-A-G	155755	69	72	0.0197368	1	0.00014771	0.480374	0.126313	0.80312	0.800389	ENSG00000177830.17	4	0.361508	2.11444e-05
chr6:398935:401424:clu_88812_NA:ENSG00000137265.14	5795	1.01318	3207.51	1610.11	8.60247e-05	6-346933-C-T	-44806	99	100	0.0277778	1	3.3608e-05	0.419862	0.100975	0.233077	0.235534	ENSG00000137265.14	4	0.153248	2.11537e-05
chr9:35610300:35611804:clu_80097_NA:ENSG00000137101.12	6077	0.990566	2977.88	1436.38	3.14376e-53	9-35596110-C-T	-50700	1351	1787	0.489583	1	4.19074e-66	0.529301	0.02956	9.999e-05	2.72668e-49	ENSG00000137101.12	7	9.45126e-49	2.11619e-05
chr8:144359065:144359184:clu_70923_NA:ENSG00000185803.8	5692	1.02552	3332.41	1592.31	3.06823e-06	8-144357324-G-A	3189	1317	1771	0.485197	1	7.20471e-07	0.167532	0.0336853	0.00829917	0.00895006	ENSG00000185803.8	4	0.00824339	2.11733e-05
chr15:60386086:60397943:clu_58537_NA:ENSG00000182718.16	7997	1.01797	3253.8	1604.89	2.11685e-14	15-60397890-A-G	-4993	794	919	0.251781	1	6.17894e-16	-0.281642	0.0345106	9.999e-05	4.48887e-11	ENSG00000182718.16	3	6.52365e-11	2.11737e-05
chr16:21806229:21809646:clu_41698_NA:ENSG00000248124.7	3782	1.00142	3084.41	1574.53	7.64106e-17	16-21811148-A-G	-9262	941	1236	0.33855	1	5.39284e-19	0.335113	0.0372169	9.999e-05	2.26045e-13	ENSG00000248124.7	6	3.55981e-13	2.11758e-05
chr3:128065884:128066954:clu_10404_NA:ENSG00000058262.9	7095	1.00318	3099.46	1500.87	1.33437e-23	3-128084389-C-T	32748	701	782	0.214129	1	6.37245e-28	-0.356763	0.0320228	9.999e-05	3.58447e-20	ENSG00000058262.9	6	6.94572e-20	2.11945e-05
chr4:88277243:88284406:clu_87258_NA:ENSG00000163644.14	8164	1.01642	3233.3	1555.41	9.27436e-10	4-88299067-G-A	14298	66	67	0.0183461	1	4.76878e-11	0.759895	0.11481	9.999e-05	2.41638e-06	ENSG00000163644.14	4	2.86562e-06	2.12034e-05
chr7:108565105:108569490:clu_100785_NA:ENSG00000177683.13	7504	1.01409	3207.46	1561.45	3.23694e-16	7-108560650-T-A	-9100	51	51	0.013965	1	2.02162e-18	1.09821	0.124068	9.999e-05	6.99644e-13	ENSG00000177683.13	4	1.08099e-12	2.12153e-05
chr20:56392815:56395521:clu_96086_NA:ENSG00000101138.11	9174	1.0071	3134.97	1536.69	6.81874e-05	20-57131327-G-A	738956	85	88	0.0240964	1	1.66568e-05	0.37122	0.0859845	0.190581	0.189724	ENSG00000101138.11	3	0.128848	2.12234e-05
chr1:15876678:15909321:clu_18053_NA:ENSG00000065526.10	7646	1.02632	3332.18	1619.64	0.000237435	1-16677967-A-T	830103	66	69	0.0189456	1	0.000108641	0.484905	0.125006	0.538046	0.534388	ENSG00000065526.10	3	0.278341	2.12281e-05
chr8:144518815:144519701:clu_71023_NA:ENSG00000160959.7	4977	1.01747	3238.46	1549.17	6.27748e-05	8-144707678-CAAAAG-C	189686	1057	1334	0.365459	1	1.63789e-05	-0.136262	0.0315345	0.179582	0.177427	ENSG00000160959.7	5	0.122048	2.124e-05
chr3:49810183:49810372:clu_8713_NA:ENSG00000182179.12	3692	1.0002	3062.85	1522.82	2.00453e-19	3-49823849-G-A	9903	800	927	0.253838	1	1.26324e-22	-0.360394	0.0363235	9.999e-05	6.09613e-16	ENSG00000182179.12	18	1.03977e-15	2.12402e-05
chr11:64266404:64266495:clu_76467_NA:ENSG00000149782.11	5447	1.02405	3306.2	1610.6	0.00133619	11-64877659-TAAG-T	626136	75	78	0.0213816	1	0.000704654	0.401712	0.118372	0.985601	0.98731	ENSG00000149782.11	6	0.410658	2.12427e-05
chr12:51098918:51099667:clu_62318_NA:ENSG00000135457.9	6246	1.02427	3307.01	1555.86	0.000908705	12-51998433-C-T	825299	176	198	0.0542466	1	0.000364867	-0.263308	0.0737334	0.945605	0.948174	ENSG00000135457.9	6	0.401332	2.12522e-05
chr4:77058635:77066249:clu_87011_NA:ENSG00000118816.9	8700	1.04792	3556.73	1595.89	5.82153e-05	4-76570832-C-T	-505173	71	73	0.02	1	2.00262e-05	0.349407	0.0817133	0.172483	0.169419	ENSG00000118816.9	4	0.117688	2.12552e-05
chr6:44262662:44264982:clu_91465_NA:ENSG00000146232.15	7619	1.05281	3605.53	1621.86	0.00024867	6-43788315-T-G	-477473	89	96	0.026287	1	0.000115566	0.413459	0.107006	0.574043	0.568315	ENSG00000146232.15	3	0.289518	2.12788e-05
chr17:17522395:17576920:clu_48300_NA:ENSG00000133027.17	5999	1.01423	3199.2	1561.53	6.77434e-05	17-17422549-T-A	-169159	508	557	0.152686	1	1.93013e-05	-0.194012	0.0452843	0.192281	0.189356	ENSG00000133027.17	6	0.128651	2.12802e-05
chr1:179865854:179868808:clu_24851_NA:ENSG00000169905.12	8358	1.00528	3108.06	1487.08	0.000305859	1-179689481-G-C	-188322	76	83	0.0227273	1	7.25654e-05	0.336426	0.0845933	0.614839	0.611227	ENSG00000169905.12	6	0.303705	2.12807e-05
chr19:47256609:47258330:clu_37532_NA:ENSG00000105321.12	8052	0.975535	2814.5	1469.8	1.38155e-27	19-47270716-T-C	14736	1303	1708	0.467945	1	2.43823e-33	0.364473	0.0296816	9.999e-05	1.46858e-23	ENSG00000105321.12	3	3.0968e-23	2.12825e-05
chr10:69483876:69485141:clu_28783_NA:ENSG00000099282.9	9095	1.04674	3538.89	1582.94	0.000561528	10-70407128-G-T	955655	392	421	0.115723	1	0.000238374	-0.218347	0.0593032	0.855314	0.852418	ENSG00000099282.9	3	0.375396	2.1286e-05
chr1:111727804:111755701:clu_22078_NA:ENSG00000197852.9	7841	0.941745	2497.74	1452.94	0.000505959	1-112596816-T-C	840992	43	43	0.0117744	1	0.000110399	0.50931	0.131431	0.738226	0.739072	ENSG00000197852.9	4	0.343377	2.12869e-05
chr6:26127761:26138054:clu_89458_NA:ENSG00000180573.9	8114	1.05272	3599.8	1541.58	6.39613e-30	6-26139705-C-T	15560	1254	1674	0.45863	1	1.39482e-34	-0.398821	0.0318338	9.999e-05	1.00125e-27	ENSG00000180573.9	6	2.35295e-27	2.13065e-05
chr1:193059776:193075820:clu_25163_NA:ENSG00000116747.12	7549	1.01359	3188.53	1607.63	0.000359468	1-193594461-G-GA	535039	34	36	0.0100223	1	0.000162265	0.5101	0.134965	0.679632	0.676784	ENSG00000116747.12	4	0.324932	2.13076e-05
chr11:66521466:66526936:clu_77083_NA:ENSG00000174165.7	4738	1.04764	3544.49	1535.2	8.0439e-06	11-66524089-A-G	-22149	1137	1454	0.398245	1	1.37612e-06	0.156532	0.0323091	0.0211979	0.0232299	ENSG00000174165.7	8	0.0202157	2.13102e-05
chr6:117575352:117578900:clu_92650_NA:ENSG00000047932.13	7373	1.03883	3450.27	1584.31	8.50745e-05	6-118049978-A-G	447436	495	549	0.150411	1	2.864e-05	-0.213637	0.0509288	0.241576	0.237818	ENSG00000047932.13	6	0.154365	2.13126e-05
chr17:68101959:68114422:clu_51787_NA:ENSG00000237854.3	7479	1.04174	3480.72	1614.02	1.13051e-06	17-67849942-G-GA	-251966	62	63	0.0174806	1	2.82747e-07	0.626382	0.121528	0.00309969	0.00306046	ENSG00000237854.3	3	0.00295048	2.13149e-05
chr8:17245247:17246675:clu_68065_NA:ENSG00000198791.11	12610	0.996512	3014.16	1452.44	4.81745e-10	8-17214113-A-G	-32765	365	387	0.106202	1	4.44227e-12	-0.354682	0.0508888	9.999e-05	1.52399e-06	ENSG00000198791.11	3	1.82534e-06	2.13233e-05
chr8:43080441:43083118:clu_68903_NA:ENSG00000168522.12	5677	1.00822	3130.84	1506.6	8.69603e-05	8-43297884-T-C	263690	72	78	0.0213699	1	1.82874e-05	-0.539227	0.125506	0.235476	0.234859	ENSG00000168522.12	9	0.153028	2.13287e-05
chr6:170583623:170584299:clu_93907_NA:ENSG00000071994.10	3925	1.02177	3268.64	1592.38	5.30013e-94	6-170561488-T-G	-23204	1288	1686	0.461897	1	8.87464e-106	-0.706098	0.0301983	9.999e-05	1.90774e-92	ENSG00000071994.10	8	1.15844e-91	2.13329e-05
chr19:35614059:35615042:clu_35850_NA:ENSG00000249115.8	7611	0.998583	3033.15	1515.87	0.00063251	19-36136455-C-T	523711	97	105	0.0287514	1	0.000199425	-0.3808	0.102161	0.853015	0.853595	ENSG00000249115.8	4	0.375658	2.13347e-05
chr2:241712071:241722939:clu_6732_NA:ENSG00000168395.15	6513	1.04013	3459.77	1511.26	8.41023e-05	2-241709134-G-A	22049	1163	1465	0.401262	1	1.8111e-05	-0.162362	0.037771	0.235476	0.235425	ENSG00000168395.15	6	0.153226	2.13386e-05
chr1:9735615:9735885:clu_17630_NA:ENSG00000171603.16	7356	0.949329	2559.95	1341.55	9.76499e-05	1-9221780-T-C	-602746	625	695	0.190829	1	6.52983e-06	0.129393	0.0286149	0.240276	0.243021	ENSG00000171603.16	5	0.156994	2.13464e-05
chr16:3067415:3067984:clu_40493_NA:ENSG00000008517.16	7100	1.03084	3359.52	1607.52	5.85029e-17	16-3067936-G-A	2639	1117	1377	0.377058	1	9.12569e-19	0.303457	0.0339293	9.999e-05	7.86625e-14	ENSG00000008517.16	3	1.26612e-13	2.13544e-05
chr8:73297429:73319096:clu_69350_NA:ENSG00000121039.9	7688	1.02281	3275.01	1631.86	0.000245942	8-73283933-C-T	-10679	582	662	0.181569	1	0.00011983	-0.173745	0.0450706	0.547045	0.542513	ENSG00000121039.9	3	0.281033	2.13611e-05
chr6:43778918:43781956:clu_91437_NA:ENSG00000112715.21	7234	1.05352	3599.09	1596.7	0.000126198	6-43858315-T-C	88102	155	159	0.0435616	1	4.78124e-05	-0.336733	0.0826132	0.350165	0.339757	ENSG00000112715.21	3	0.202875	2.13622e-05
chr15:22812253:22820313:clu_56989_NA:ENSG00000170113.15	4567	1.00912	3134.34	1624.33	0.000996868	15-22822441-T-G	49378	902	1094	0.299726	1	0.000538119	-0.128989	0.0372018	0.956004	0.955318	ENSG00000170113.15	3	0.403271	2.13666e-05
chr1:161118239:161118786:clu_24235_NA:ENSG00000158793.13	7480	1.01688	3212.98	1547.71	6.11727e-71	1-161100460-C-A	-17626	63	63	0.0172982	1	5.05094e-82	1.8047	0.0892844	9.999e-05	1.46067e-68	ENSG00000158793.13	4	6.55963e-68	2.13683e-05
chr17:16940511:16948738:clu_48246_NA:ENSG00000240505.8	6637	1.01674	3210.78	1577.99	8.65828e-06	17-16939133-C-T	-32985	328	359	0.0983562	1	2.07827e-06	0.310871	0.0652919	0.0250975	0.0256333	ENSG00000240505.8	4	0.0221422	2.13739e-05
chr14:95533061:95533693:clu_55998_NA:ENSG00000247092.6	10080	1.03691	3419.85	1625.46	4.11323e-07	14-95534553-G-A	-319	678	783	0.214992	1	1.02226e-07	0.239543	0.0448202	0.00109989	0.00108559	ENSG00000247092.6	2	0.00107943	2.13752e-05
chr17:47839643:47840670:clu_50749_NA:ENSG00000141295.13	6648	1.01097	3150.46	1509.54	3.82655e-51	17-47840239-T-C	-1094	119	123	0.0336986	1	1.64925e-60	1.27747	0.0749417	9.999e-05	3.66839e-48	ENSG00000141295.13	7	1.25033e-47	2.13842e-05
chr19:52956104:52962727:clu_38514_NA:ENSG00000180257.13	12016	1.05243	3581.89	1577.04	0.000163669	19-53441453-GTT-G	478542	136	142	0.0395984	1	5.75575e-05	-0.408625	0.101339	0.428657	0.418308	ENSG00000180257.13	2	0.235661	2.13944e-05
chr14:76059373:76082295:clu_55460_NA:ENSG00000119650.12	7357	1.00711	3109.96	1580.55	0.000218436	14-75307926-A-G	-677827	76	78	0.0213582	1	8.12559e-05	0.479967	0.121518	0.494451	0.489635	ENSG00000119650.12	3	0.262286	2.13946e-05
chr15:74896325:74897512:clu_59195_NA:ENSG00000178802.17	5037	0.982583	2867	1466.11	1.95848e-20	15-74897328-G-A	7323	141	168	0.0460274	1	1.13111e-24	0.863499	0.0829666	9.999e-05	1.08527e-16	ENSG00000178802.17	7	1.8881e-16	2.13995e-05
chr19:16519352:16519621:clu_34569_NA:ENSG00000085872.14	9587	0.99768	3014.92	1465.43	4.13555e-05	19-16942864-C-T	400334	244	266	0.0728767	1	5.65677e-06	-0.267043	0.0586584	0.116388	0.117918	ENSG00000085872.14	4	0.0869994	2.14001e-05
chr20:32094016:32099004:clu_94868_NA:ENSG00000101336.13	5657	1.01021	3139.9	1546.91	1.07394e-69	20-32098620-C-T	46432	61	65	0.0177985	1	1.27706e-80	-1.99099	0.0994667	9.999e-05	7.20408e-67	ENSG00000101336.13	9	3.15887e-66	2.14037e-05
chr11:14519041:14610966:clu_75103_NA:ENSG00000129084.17	5989	1.01522	3187.69	1515.66	8.09196e-06	11-14553820-A-T	-89815	1261	1618	0.443045	1	1.18529e-06	-0.13799	0.028307	0.0221978	0.0239272	ENSG00000129084.17	6	0.0207782	2.14246e-05
chr7:56021231:56031929:clu_98471_NA:ENSG00000146733.13	7921	1.03754	3418.03	1578.73	1.04575e-305	7-55744714-T-C	-306890	920	1236	0.338445	1	0	-1.42234	0.0281348	9.999e-05	1.6957826626e-313	ENSG00000146733.13	5	1.06e-307	2.14284e-05
chr12:6944652:6945771:clu_60792_NA:ENSG00000111678.10	8196	1.01723	3206.38	1594.68	1.20001e-07	12-6944654-TGGGTCAGACGCGGGAAGGC-T	1221	112	118	0.032382	1	1.93408e-08	-0.543043	0.0962269	0.00029997	0.000333491	ENSG00000111678.10	4	0.000343292	2.14362e-05
chr8:144317109:144317187:clu_70908_NA:ENSG00000185000.11	5835	0.978189	2818.11	1410.13	0.000353507	8-144950120-T-C	623210	86	88	0.0241228	1	5.53048e-05	-0.390933	0.0967249	0.635436	0.640232	ENSG00000185000.11	7	0.313102	2.14487e-05
chr20:37297534:37298763:clu_95408_NA:ENSG00000101363.12	5497	1.04182	3457.87	1622.3	0.000558952	20-37557620-T-TGTGTGC	267982	38	38	0.0104224	1	0.000282457	0.612619	0.168392	0.849615	0.845483	ENSG00000101363.12	4	0.373576	2.14613e-05
chr10:99908094:99908953:clu_29929_NA:ENSG00000107554.16	6580	1.03092	3341.56	1595	0.000558067	10-100769626-G-GAATAAAATAA	759707	811	932	0.255474	1	0.000249966	-0.149455	0.0407273	0.836316	0.837515	ENSG00000107554.16	6	0.371179	2.14745e-05
chr11:10801087:10802049:clu_75003_NA:ENSG00000110321.16	9516	1.0495	3536.88	1586.35	1.58928e-05	11-10820381-A-AAAT	11271	89	94	0.0260244	1	4.38234e-06	-0.491544	0.106706	0.0444956	0.0463522	ENSG00000110321.16	3	0.0380144	2.14766e-05
chr10:67887533:67888882:clu_28680_NA:ENSG00000096717.11	7901	1.01168	3143.63	1552.35	0.000248228	10-67910764-A-G	26095	46	47	0.0128697	1	8.106e-05	-0.538942	0.13643	0.542646	0.536282	ENSG00000096717.11	5	0.278897	2.14798e-05
chr1:101236991:101238822:clu_21771_NA:ENSG00000170989.8	8028	0.997475	3001.23	1538.04	7.43676e-86	1-101236991-AG-A	103	272	292	0.0800878	1	6.15052e-100	-1.18589	0.0524115	9.999e-05	3.59161e-82	ENSG00000170989.8	4	1.91365e-81	2.14832e-05
chr1:26184287:26184401:clu_18855_NA:ENSG00000142675.17	5367	1.03269	3358.58	1599.02	0.000227906	1-26394524-G-A	217121	44	45	0.0123423	1	9.36835e-05	-0.629084	0.160675	0.522548	0.519483	ENSG00000142675.17	5	0.273013	2.14835e-05
chr19:3478929:3480397:clu_32151_NA:ENSG00000095932.6	9672	1.03978	3431.28	1638.49	0.0001269	19-2564834-C-T	-915708	874	1054	0.288852	1	6.00975e-05	-0.173004	0.0430146	0.342966	0.334231	ENSG00000095932.6	2	0.200483	2.14926e-05
chr5:37443372:37479834:clu_13009_NA:ENSG00000082068.8	7421	1.03298	3358.34	1517.56	0.000163148	5-37614945-TG-T	235733	212	244	0.0669594	1	4.10348e-05	-0.310211	0.0754446	0.405359	0.405857	ENSG00000082068.8	7	0.230939	2.1504e-05
chr5:154034967:154038857:clu_15548_NA:ENSG00000055147.18	7602	1.03584	3387.82	1567.42	4.21223e-26	5-154042375-C-A	3439	1033	1254	0.343373	1	1.1429e-29	0.42599	0.0369838	9.999e-05	2.31538e-23	ENSG00000055147.18	5	4.86238e-23	2.15068e-05
chr3:52248237:52248335:clu_8969_NA:ENSG00000164088.17	4941	1.01317	3154.29	1558.31	3.49861e-05	3-52541815-G-A	296022	1308	1698	0.465186	1	8.87859e-06	0.15585	0.0349777	0.10019	0.10089	ENSG00000164088.17	11	0.075945	2.15101e-05
chr5:103106909:103108569:clu_14356_NA:ENSG00000145723.16	7230	1.04392	3471.79	1587.71	0.00024775	5-103049793-C-CA	-70358	893	1017	0.27867	1	9.71434e-05	0.156365	0.0400278	0.566843	0.556879	ENSG00000145723.16	6	0.285615	2.15121e-05
chr7:150567437:150569888:clu_101880_NA:ENSG00000133574.9	8412	1.04814	3515.97	1607.18	4.50277e-06	7-150602551-T-G	35274	1291	1735	0.475193	1	1.24239e-06	0.12415	0.0255172	0.009999	0.0125944	ENSG00000133574.9	3	0.0113719	2.15158e-05
chr3:132356855:132367704:clu_10636_NA:ENSG00000014257.15	8848	1.04353	3466.26	1570.82	1.19617e-06	3-132371803-A-G	54436	682	798	0.221667	1	2.07157e-07	0.210365	0.0403532	0.00289971	0.00319721	ENSG00000014257.15	5	0.00307578	2.15213e-05
chr16:15364069:15365429:clu_41300_NA:ENSG00000188599.17	5106	1.04106	3438.31	1589.72	8.24683e-73	16-15087670-T-C	-35828	1311	1748	0.478904	1	5.12028e-82	-0.633512	0.0313432	9.999e-05	4.26856e-72	ENSG00000188599.17	5	2.00739e-71	2.15332e-05
chr14:23323483:23324138:clu_53895_NA:ENSG00000100836.10	7620	1.04007	3427.03	1629.63	7.07839e-08	14-23333996-C-T	12707	472	510	0.140033	1	1.53446e-08	-0.268079	0.0471657	9.999e-05	0.000170749	ENSG00000100836.10	3	0.000179659	2.15387e-05
chr1:48759284:48761337:clu_20592_NA:ENSG00000162373.12	5432	1.04532	3482.1	1595.68	0.000271723	1-48625299-G-A	-151670	59	60	0.0164294	1	0.000112136	-0.521647	0.134748	0.594441	0.591821	ENSG00000162373.12	6	0.297781	2.15405e-05
chr1:173938871:173941265:clu_24709_NA:ENSG00000135870.11	5883	1.03837	3407.38	1574.85	0.000332187	1-173346410-G-C	-675887	59	59	0.0161644	1	0.0001268	-0.529673	0.1379	0.664434	0.662177	ENSG00000135870.11	11	0.320248	2.15501e-05
chr1:51750195:51760690:clu_20621_NA:ENSG00000117859.18	4830	1.03807	3404.04	1528.01	0.000398217	1-51301680-G-A	-275499	351	374	0.10241	1	0.000123358	0.204692	0.0531974	0.731827	0.728822	ENSG00000117859.18	12	0.340472	2.15513e-05
chr8:96245931:96246307:clu_69666_NA:ENSG00000156469.8	7005	1.04118	3436.51	1590.53	2.09914e-05	8-95777554-GCTAT-G	-484056	712	804	0.220637	1	6.16665e-06	0.192705	0.0425011	0.0559944	0.0612994	ENSG00000156469.8	4	0.048861	2.15526e-05
chr17:36567776:36575086:clu_49383_NA:ENSG00000278311.4	5717	1.00133	3029.45	1582.03	0.00034319	17-36771891-C-T	227003	78	79	0.0216557	1	0.000136281	-0.375953	0.0983373	0.650235	0.64593	ENSG00000278311.4	6	0.314775	2.15543e-05
chr2:74367864:74367971:clu_2220_NA:ENSG00000204843.12	6492	0.98424	2861.65	1422.07	0.000601203	2-74653841-C-CGTGT	261754	63	66	0.018232	1	0.00011525	-0.417135	0.107939	0.829017	0.825385	ENSG00000204843.12	7	0.368199	2.15596e-05
chr20:63520894:63521512:clu_96484_NA:ENSG00000125534.9	7974	1.01447	3160.09	1616.7	9.39412e-41	20-63521466-G-A	742	159	167	0.0457534	1	4.42318e-45	-1.09813	0.0757866	9.999e-05	8.73267e-38	ENSG00000125534.9	3	2.49215e-37	2.15601e-05
chr6:118632611:118651197:clu_92661_NA:ENSG00000111860.13	7191	1.00903	3104.62	1602.65	4.66724e-11	6-118315739-G-A	-394336	1217	1604	0.439352	1	3.23804e-12	0.216716	0.0308919	9.999e-05	1.25219e-07	ENSG00000111860.13	5	1.58136e-07	2.15645e-05
chr7:100098290:100098567:clu_100005_NA:ENSG00000166508.17	5260	0.998984	3004.16	1502.75	0.000435509	7-100537297-C-A	435357	464	499	0.136862	1	0.000120257	0.190364	0.0493931	0.732727	0.730176	ENSG00000166508.17	9	0.340982	2.1569e-05
chr9:33332502:33338510:clu_79930_NA:ENSG00000086102.18	7764	1.03474	3364.93	1587.31	0.000819921	9-32308139-T-C	-982372	365	399	0.109255	1	0.000371975	-0.194951	0.0546695	0.930307	0.932525	ENSG00000086102.18	5	0.397054	2.15793e-05
chr5:10461359:10471810:clu_12644_NA:ENSG00000145491.11	8857	1.0164	3174.89	1547	1.0806e-08	5-10471806-T-C	30282	964	1217	0.333242	1	7.24266e-10	0.198209	0.0319988	9.999e-05	2.87828e-05	ENSG00000145491.11	3	3.19462e-05	2.15916e-05
chr22:37927820:37931799:clu_72873_NA:ENSG00000100139.13	7402	0.968574	2708.39	1469.45	0.000306696	22-38107472-G-A	201815	694	798	0.21887	1	6.58884e-05	-0.153841	0.0384595	0.572743	0.57895	ENSG00000100139.13	5	0.293473	2.15926e-05
chr6:11538374:11575431:clu_89103_NA:ENSG00000205269.5	8793	1.00678	3076.28	1548.26	7.59488e-07	6-11560582-T-TAA	22304	752	863	0.240658	1	1.00058e-07	0.186959	0.0349556	0.00269973	0.00223334	ENSG00000205269.5	3	0.00217411	2.16055e-05
chr14:55061701:55062618:clu_54713_NA:ENSG00000168175.14	7840	1.01678	3176.61	1582.9	1.0617e-05	14-55700153-C-T	648522	750	860	0.236134	1	2.71345e-06	0.17695	0.0375972	0.0313969	0.0311011	ENSG00000168175.14	4	0.0263638	2.16066e-05
chr16:1772646:1772795:clu_40266_NA:ENSG00000074071.14	8705	1.01136	3121.29	1589.97	8.8e-322	16-1772796-C-CACCT	-359	1285	1671	0.457558	1	0	-1.2349	0.0236147	9.999e-05	6.77e-322	ENSG00000074071.14	4	1.06e-307	2.16112e-05
chr2:160367391:160493289:clu_4357_NA:ENSG00000153250.19	7317	0.938811	2433.39	1406.39	6.9431e-09	2-160475859-AT-A	-17935	648	736	0.204218	1	5.91449e-11	-0.230642	0.0350198	0.00019998	3.39208e-05	ENSG00000153250.19	9	3.74758e-05	2.16173e-05
chr1:93129448:93133703:clu_21594_NA:ENSG00000143033.17	6042	1.02533	3260.96	1574.46	0.000208997	1-92684160-G-A	-395075	51	51	0.0139803	1	7.48712e-05	-0.551525	0.138942	0.487051	0.481981	ENSG00000143033.17	7	0.259615	2.16243e-05
chr18:35243293:35245262:clu_45836_NA:ENSG00000186812.12	6286	1.02649	3272.35	1516.39	1.43286e-15	18-35254222-T-G	13186	244	261	0.0715068	1	3.69957e-18	0.555923	0.0633099	9.999e-05	2.32294e-12	ENSG00000186812.12	6	3.54087e-12	2.16272e-05
chr8:144512324:144512392:clu_71025_NA:ENSG00000160957.12	4977	1.03033	3309.48	1610.7	0.000488342	8-143678512-A-G	-839333	1321	1799	0.492626	1	0.000231187	0.144237	0.0390916	0.79542	0.792436	ENSG00000160957.12	5	0.359066	2.16429e-05
chr22:18544781:18547246:clu_71300_NA:ENSG00000274602.4	5938	0.976061	2771.04	1521.68	4.34513e-05	22-17629818-T-TAC	-948150	513	603	0.169192	1	8.92583e-06	0.198754	0.0446184	0.120088	0.120618	ENSG00000274602.4	4	0.0887671	2.16552e-05
chr4:56017857:56019353:clu_86730_NA:ENSG00000174799.10	9023	1.0441	3449.51	1584.11	0.000766415	4-56298923-G-A	350052	1331	1768	0.484341	1	0.000340083	0.125088	0.0348473	0.924908	0.923093	ENSG00000174799.10	4	0.394806	2.1663e-05
chr5:146590226:146592971:clu_15316_NA:ENSG00000156475.18	7612	1.02385	3238.73	1549.41	0.0006093	5-146687436-T-C	-397348	517	560	0.153593	1	0.000224085	0.181515	0.0490884	0.856414	0.85568	ENSG00000156475.18	4	0.376373	2.16714e-05
chr2:210016112:210016507:clu_5605_NA:ENSG00000197713.14	6922	1.00786	3077.57	1519.57	2.58718e-31	2-210016169-C-T	13604	1254	1579	0.432566	1	1.05505e-36	-0.443005	0.0342251	9.999e-05	4.85933e-28	ENSG00000197713.14	7	1.15055e-27	2.16723e-05
chr7:139360322:139376062:clu_101323_NA:ENSG00000146963.17	7437	1.01163	3115.02	1553.62	1.29393e-06	7-139296165-G-A	-44194	71	71	0.0194414	1	1.94292e-07	-0.607702	0.116304	0.00479952	0.00375384	ENSG00000146963.17	3	0.00359015	2.16739e-05
chr19:29665795:29673824:clu_35533_NA:ENSG00000166289.5	8752	1.02133	3211.05	1579.62	3.33184e-09	19-29665694-G-C	638	893	1084	0.297038	1	2.85311e-10	0.242654	0.0382582	9.999e-05	8.30491e-06	ENSG00000166289.5	3	9.51483e-06	2.16853e-05
chr10:239525:240056:clu_27088_NA:ENSG00000015171.19	3561	1.01746	3171.81	1535.44	7.8321e-05	10-243006-AT-A	108541	321	356	0.0974808	1	1.94108e-05	-0.228797	0.0534193	0.212979	0.21286	ENSG00000015171.19	10	0.141468	2.16858e-05
chr1:46303820:46310155:clu_20520_NA:ENSG00000173660.11	6016	0.992846	2927.09	1563.59	0	1-46309111-A-G	5480	290	297	0.0814145	1	0	2.08396	0.0339059	9.999e-05	0	ENSG00000173660.11	6	0	2.1693e-05
chr7:139078653:139079470:clu_101305_NA:ENSG00000105939.12	7623	1.05287	3536.92	1593.4	1.14628e-20	7-139079487-C-T	-30232	608	682	0.186952	1	4.30554e-23	-0.437067	0.0435563	9.999e-05	5.38394e-18	ENSG00000105939.12	4	9.75714e-18	2.16955e-05
chr19:19865999:19891474:clu_35238_NA:ENSG00000256771.3	9253	1.0204	3199.53	1576.55	1.37582e-07	19-19889877-T-G	23991	173	189	0.0517525	1	1.87346e-08	-0.383669	0.0679189	0.00079992	0.000372633	ENSG00000256771.3	4	0.000382908	2.16994e-05
chr22:39682661:39684299:clu_73152_NA:ENSG00000100346.17	6044	1.0145	3139.91	1540.32	0.000237406	22-39595687-G-T	24934	94	95	0.0260274	1	7.22029e-05	0.374992	0.0942623	0.523148	0.518605	ENSG00000100346.17	6	0.272693	2.17006e-05
chr16:68539469:68539758:clu_43819_NA:ENSG00000184939.15	5331	1.02314	3224.53	1559.99	0.000135674	16-68507206-T-A	-22884	1312	1764	0.483205	1	4.23066e-05	-0.139827	0.0340654	0.340766	0.343324	ENSG00000184939.15	7	0.204377	2.17184e-05
chr1:103543447:103544977:clu_21785_NA:ENSG00000185946.15	7771	0.981522	2814.14	1443.39	0.000112666	1-104421062-A-C	895371	64	71	0.0194627	1	1.65015e-05	0.40666	0.0941478	0.277072	0.280118	ENSG00000185946.15	10	0.17536	2.17233e-05
chr14:20684758:20699355:clu_53577_NA:ENSG00000258818.3	9553	1.03268	3320.28	1628.85	1.22712e-11	14-20699093-T-C	14993	439	473	0.129802	1	1.10859e-12	-0.368877	0.0514633	9.999e-05	2.3038e-08	ENSG00000258818.3	2	3.01952e-08	2.17302e-05
chr14:20684758:20699355:clu_53577_NA:ENSG00000214274.9	9554	1.03263	3319.75	1628.82	1.22781e-11	14-20699093-T-C	14916	439	473	0.129802	1	1.10859e-12	-0.368877	0.0514633	9.999e-05	2.30667e-08	ENSG00000214274.9	2	3.02231e-08	2.17305e-05
chr4:87977097:87980046:clu_87238_NA:ENSG00000118785.13	7744	1.01686	3158.33	1564.91	8.51602e-06	4-87836303-C-T	-139347	501	541	0.148382	1	1.84897e-06	0.23788	0.0497129	0.0232977	0.024786	ENSG00000118785.13	4	0.0214738	2.17371e-05
chr17:68512579:68515394:clu_51791_NA:ENSG00000108946.14	7549	1.01282	3117.1	1498.71	0.000159901	17-68911385-TC-T	399605	183	190	0.0520263	1	3.58397e-05	0.279897	0.0675555	0.385361	0.386298	ENSG00000108946.14	4	0.222662	2.17421e-05
chr12:10607936:10609831:clu_61156_NA:ENSG00000111196.9	9759	1.0232	3220.78	1481.86	3.92752e-05	12-10606104-A-G	-7519	612	694	0.19045	1	5.99036e-06	0.189306	0.0416945	0.112089	0.112055	ENSG00000111196.9	5	0.083245	2.17475e-05
chr15:64152326:64152638:clu_58665_NA:ENSG00000157734.13	6540	1.00133	3001.68	1529.02	0.000469633	15-63286339-G-C	-865378	218	229	0.0627397	1	0.000150244	0.265242	0.0698227	0.754525	0.755411	ENSG00000157734.13	6	0.348157	2.17533e-05
chr11:72093701:72094948:clu_77589_NA:ENSG00000184154.13	7776	1.02111	3198.62	1595.37	0.000716785	11-72962601-C-CTT	882270	57	60	0.0165107	1	0.000331235	-0.482879	0.134263	0.893111	0.895371	ENSG00000184154.13	4	0.386509	2.17544e-05
chr11:117986534:117988382:clu_78743_NA:ENSG00000110324.10	7708	1.01309	3117.4	1616.67	1.64875e-07	11-118021855-T-C	35507	70	71	0.0194414	1	3.43025e-08	0.61507	0.11098	0.00069993	0.000462748	ENSG00000110324.10	3	0.000471948	2.17588e-05
chr5:10461359:10471810:clu_12644_NA:ENSG00000246016.2	8827	1.01441	3129.42	1545.22	1.1016e-08	5-10471806-T-C	-7565	964	1217	0.333242	1	7.24266e-10	0.198209	0.0319988	9.999e-05	2.9545e-05	ENSG00000246016.2	3	3.27654e-05	2.17671e-05
chr12:113186021:113186193:clu_64659_NA:ENSG00000139405.15	7059	1.01302	3114.02	1558.12	0.000559007	12-112827678-G-A	-357848	274	286	0.0783562	1	0.000211475	-0.187559	0.050521	0.820918	0.821187	ENSG00000139405.15	4	0.367057	2.17775e-05
chr18:10468652:10471530:clu_45443_NA:ENSG00000154856.12	9558	1.0392	3380.36	1629.1	0.000190156	18-11196413-C-A	741785	195	201	0.0550383	1	8.91775e-05	0.325507	0.0828845	0.458854	0.455276	ENSG00000154856.12	2	0.249505	2.17779e-05
chr5:139422817:139425005:clu_15066_NA:ENSG00000170464.9	4098	1.03231	3309.03	1600.17	0.00128259	5-140190599-AC-A	746108	54	57	0.0156079	1	0.000646673	-0.464764	0.136005	0.983202	0.98464	ENSG00000170464.9	6	0.410075	2.17794e-05
chr15:66444707:66481755:clu_58829_NA:ENSG00000169032.9	7247	1.00315	3015.62	1562.19	0.000167574	15-66308617-T-A	-78200	328	341	0.0933735	1	5.4517e-05	-0.232074	0.0573717	0.39816	0.395183	ENSG00000169032.9	4	0.226632	2.17821e-05
chr1:160211650:160213110:clu_24120_NA:ENSG00000162734.12	7837	1.02321	3212.92	1554.98	1.99495e-05	1-160211719-G-A	6382	48	48	0.0131435	1	4.55684e-06	-0.628175	0.13661	0.0594941	0.0576513	ENSG00000162734.12	4	0.0462599	2.18014e-05
chr17:39301075:39303585:clu_49594_NA:ENSG00000108306.11	6160	1.01518	3131.45	1555.64	0.000272389	17-39215771-C-T	-186752	235	290	0.0794956	1	9.17451e-05	-0.283722	0.0723717	0.570943	0.566924	ENSG00000108306.11	5	0.289062	2.18063e-05
chr11:116785636:116785796:clu_78650_NA:ENSG00000109917.10	8359	0.998769	2968.74	1479.03	0.000130384	11-117585749-T-C	797699	1339	1771	0.485189	1	2.48767e-05	-0.130755	0.0309336	0.319068	0.321559	ENSG00000109917.10	4	0.19474	2.18109e-05
chr6:13800382:13801288:clu_89160_NA:ENSG00000050393.11	7629	1.02589	3237.51	1600.68	0.000206179	6-13840680-A-AAC	26112	1190	1498	0.410213	1	8.44846e-05	0.138889	0.035248	0.482652	0.474537	ENSG00000050393.11	4	0.25694	2.18193e-05
chr2:74463012:74463190:clu_2246_NA:ENSG00000115275.11	6709	1.02312	3208.81	1579.62	7.88421e-133	2-74463251-C-T	-2159	786	1039	0.284658	1	9.36484e-151	-1.00195	0.0347227	9.999e-05	2.66366e-132	ENSG00000115275.11	4	2.37675e-131	2.18235e-05
chr3:9933920:9934420:clu_7111_NA:ENSG00000163703.17	7906	1.06055	3593.98	1583.26	0.000114776	3-10034962-G-A	101140	63	66	0.018102	1	3.9898e-05	-0.550498	0.133671	0.312569	0.309994	ENSG00000163703.17	3	0.189647	2.18452e-05
chr6:139028875:139034155:clu_93081_NA:ENSG00000146386.7	8032	1.01025	3076.62	1555	8.30301e-239	6-139037163-G-A	8481	202	210	0.0575658	1	1.69534e-275	-2.2492	0.0526856	9.999e-05	1.00467e-237	ENSG00000146386.7	3	1.84115e-236	2.18465e-05
chr8:89758233:89765341:clu_69519_NA:ENSG00000104312.7	7625	0.990253	2881.09	1466.31	3.27939e-06	8-89751604-A-AG	-6143	1088	1300	0.356074	1	2.61605e-07	0.180343	0.0348895	0.0122988	0.00988147	ENSG00000104312.7	7	0.00905026	2.185e-05
chr7:100211994:100213047:clu_100051_NA:ENSG00000239521.7	5319	1.0219	3192.56	1523.59	7.37182e-38	7-100210528-G-A	-61690	879	1072	0.293699	1	2.55576e-44	-0.524031	0.0365059	9.999e-05	4.27576e-35	ENSG00000239521.7	7	1.15643e-34	2.18505e-05
chr7:141614178:141615471:clu_101434_NA:ENSG00000006530.15	5431	1.0418	3396.03	1600.52	0.000242596	7-141278835-A-G	-272354	43	44	0.0120482	1	0.000101206	-0.577562	0.148229	0.548445	0.541963	ENSG00000006530.15	6	0.280891	2.18509e-05
chr6:158622154:158623550:clu_93556_NA:ENSG00000146433.8	9481	1.00931	3066.71	1592.56	0.000330953	6-157550486-G-A	-985950	1150	1455	0.398571	1	0.000137706	0.131338	0.034377	0.634637	0.633647	ENSG00000146433.8	3	0.311014	2.18512e-05
chr15:72288451:72288538:clu_59037_NA:ENSG00000140488.15	6121	1.03556	3331.04	1595.28	0.000503451	15-73027942-T-C	707813	52	53	0.0145126	1	0.000223064	0.519248	0.14038	0.809919	0.80305	ENSG00000140488.15	5	0.362269	2.18544e-05
chr10:97441259:97445732:clu_29776_NA:ENSG00000171311.12	6872	1.01957	3167.79	1542.79	0.000179792	10-97209311-G-A	-236706	801	947	0.25931	1	5.30752e-05	-0.131553	0.0324707	0.426357	0.424691	ENSG00000171311.12	5	0.237652	2.18595e-05
chr10:77828985:77829355:clu_29246_NA:ENSG00000151208.16	7380	1.04328	3409.13	1613.29	6.30687e-05	10-77674043-A-G	-252483	790	909	0.249041	1	2.42599e-05	0.189655	0.0448075	0.175782	0.177225	ENSG00000151208.16	4	0.121971	2.18648e-05
chr5:5476079:5486721:clu_12567_NA:ENSG00000164151.11	9579	0.949296	2498.6	1412.06	0.000527329	5-5597865-T-G	177201	786	896	0.245614	1	9.24527e-05	-0.120952	0.0308671	0.746725	0.750461	ENSG00000164151.11	3	0.346721	2.1868e-05
chr3:189207594:189215292:clu_11811_NA:ENSG00000188001.9	8252	1.00785	3048.87	1628.08	0.000438277	3-188771752-C-A	-175462	1037	1310	0.358827	1	0.000221791	-0.134348	0.0363068	0.733227	0.734451	ENSG00000188001.9	2	0.342308	2.18756e-05
chr6:33085906:33086219:clu_90465_NA:ENSG00000223865.10	23850	1.02808	3251.04	1465.72	6.93784e-306	6-33084966-T-C	9040	1021	1273	0.348596	1	0	1.20487	0.0225072	9.999e-05	7.5493132555536e-311	ENSG00000223865.10	7	0	2.18778e-05
chr13:108214610:108215484:clu_67274_NA:ENSG00000174405.13	9973	1.01794	3148.59	1613.88	9.43908e-05	13-107983984-G-A	-234384	681	787	0.215735	1	3.80416e-05	-0.16758	0.0405823	0.245775	0.249315	ENSG00000174405.13	2	0.160149	2.18794e-05
chr7:67309715:67320103:clu_98779_NA:ENSG00000106610.14	9852	1.02588	3227.86	1530.33	4.8544e-25	7-67319186-T-C	16565	1045	1270	0.347802	1	4.20197e-29	-0.395116	0.0346676	9.999e-05	4.48438e-22	ENSG00000106610.14	5	9.16308e-22	2.18839e-05
chr20:35655344:35658930:clu_95218_NA:ENSG00000244462.7	5023	1.0436	3407.99	1564.47	6.17424e-85	20-35747822-A-G	82866	384	412	0.112877	1	3.16612e-97	0.769459	0.0345497	9.999e-05	6.2704e-85	ENSG00000244462.7	8	3.45351e-84	2.18938e-05
chr11:64230940:64231032:clu_76421_NA:ENSG00000110011.13	5458	1.01743	3141.24	1544.93	5.11145e-06	11-64396486-T-TGG	166208	1343	1810	0.495886	1	8.79387e-07	0.167053	0.0338565	0.0148985	0.0147101	ENSG00000110011.13	7	0.0131919	2.18949e-05
chr10:14825620:14828145:clu_27570_NA:ENSG00000185267.9	9788	1.02711	3238.59	1622.8	0.00039042	10-14415431-C-A	-423144	1210	1553	0.425439	1	0.000190731	-0.1404	0.0375528	0.709829	0.707549	ENSG00000185267.9	2	0.333971	2.18951e-05
chr7:602258:603067:clu_96757_NA:ENSG00000237181.1	8861	1.02897	3257.31	1629.58	6.08878e-22	7-603488-C-A	303	261	273	0.0749588	1	5.0998e-24	0.664535	0.0648026	9.999e-05	6.01205e-19	ENSG00000237181.1	2	1.12291e-18	2.18968e-05
chr11:119088078:119088255:clu_78919_NA:ENSG00000256269.7	7072	1.00988	3065.92	1539.64	1.21158e-20	11-119083356-T-C	-1510	1175	1504	0.411958	1	8.16271e-24	-0.282614	0.0276894	9.999e-05	2.54538e-17	ENSG00000256269.7	4	4.51873e-17	2.1897e-05
chr3:48922811:48927462:clu_8412_NA:ENSG00000177479.19	3387	1.0067	3034.45	1523.76	7.41053e-76	3-49038555-C-G	119734	998	1203	0.329409	1	4.47942e-89	0.641037	0.0302627	9.999e-05	7.41911e-73	ENSG00000177479.19	13	3.5092e-72	2.18982e-05
chr16:3078676:3080964:clu_40704_NA:ENSG00000262370.5	7136	0.98869	2858.99	1486.99	5.81716e-140	16-3078647-A-AG	-8453	1056	1263	0.345964	1	1.2347e-168	0.982269	0.0317718	9.999e-05	5.73723e-135	ENSG00000262370.5	4	5.1872e-134	2.19043e-05
chr12:118016892:118019072:clu_64767_NA:ENSG00000111445.13	8095	1.02301	3191.39	1554.93	6.35908e-09	12-118018107-G-C	4519	899	1073	0.293908	1	4.34528e-10	-0.23742	0.03783	9.999e-05	1.56705e-05	ENSG00000111445.13	3	1.77151e-05	2.19351e-05
chr15:80059809:80120328:clu_59440_NA:ENSG00000086666.18	8617	1.03911	3354.29	1602.62	0.000105348	15-80112314-A-G	52746	1260	1690	0.46276	1	4.03776e-05	-0.128928	0.031327	0.284272	0.280034	ENSG00000086666.18	3	0.17536	2.19413e-05
chr13:52627578:52629219:clu_66878_NA:ENSG00000250299.5	6014	1.00249	2986.19	1596.74	3.83365e-06	13-52606674-G-A	6555	230	242	0.0664105	1	9.57907e-07	-0.297021	0.0604045	0.0116988	0.0112446	ENSG00000250299.5	5	0.0102163	2.19496e-05
chr12:64435674:64439244:clu_63282_NA:ENSG00000184575.11	6711	0.954766	2538.19	1424.96	3.57618e-05	12-64742216-T-G	337866	40	40	0.0109529	1	3.47599e-06	0.714339	0.153454	0.0990901	0.0986271	ENSG00000184575.11	7	0.0744745	2.19513e-05
chr1:206729099:206729396:clu_25707_NA:ENSG00000162889.10	5691	1.01259	3084.77	1563.54	0.000245103	1-207052675-C-A	367731	46	47	0.0128767	1	8.47403e-05	-0.640913	0.162685	0.526147	0.524564	ENSG00000162889.10	6	0.274765	2.19533e-05
chr5:127052669:127058882:clu_14658_NA:ENSG00000164241.13	7745	1.03521	3311	1580.16	0.000207233	5-127562957-A-G	489465	175	189	0.0517525	1	7.64133e-05	-0.303636	0.0765875	0.483752	0.479608	ENSG00000164241.13	4	0.258796	2.19624e-05
chr21:36409465:36411463:clu_84456_NA:ENSG00000159259.7	8657	1.0426	3386.38	1606.45	0.000161276	21-36975385-C-T	590007	74	78	0.0213699	1	6.62172e-05	0.485118	0.121313	0.40356	0.400241	ENSG00000159259.7	3	0.228507	2.19664e-05
chr1:1400303:1400605:clu_16931_NA:ENSG00000224870.6	6510	1.05123	3474.42	1550.34	3.5129e-06	1-1411525-T-A	12003	524	631	0.174599	1	5.96392e-07	0.240428	0.0479852	0.00909909	0.00946338	ENSG00000224870.6	4	0.00868876	2.19768e-05
chr12:101753539:101757212:clu_64070_NA:ENSG00000111670.14	7727	0.98906	2851.46	1473.34	2.08864e-11	12-101758126-C-T	-72812	386	420	0.115385	1	1.39044e-13	0.375631	0.0503865	9.999e-05	7.17735e-08	ENSG00000111670.14	5	9.19193e-08	2.19893e-05
chr6:89329987:89333086:clu_92099_NA:ENSG00000198833.6	6872	1.02462	3199.64	1603.03	9.48186e-13	6-89329951-G-C	-22897	1312	1815	0.497257	1	4.17653e-14	-0.268703	0.0352773	9.999e-05	1.85204e-09	ENSG00000198833.6	4	2.52794e-09	2.19897e-05
chr19:52547638:52553107:clu_38491_NA:ENSG00000198482.11	11777	1.05391	3497.97	1603.56	0.00016875	19-52777194-C-T	249542	594	658	0.18067	1	6.85937e-05	0.187198	0.0469112	0.423658	0.419851	ENSG00000198482.11	2	0.236205	2.2005e-05
chr1:15583395:15584696:clu_18010_NA:ENSG00000116771.5	8695	1.04595	3414.83	1602.5	3.05419e-06	1-16075150-G-C	490040	110	110	0.0302364	1	7.77361e-07	-0.484043	0.0976188	0.00669933	0.00824445	ENSG00000116771.5	4	0.00763133	2.20067e-05
chr1:149176250:149250565:clu_22804_NA:ENSG00000275557.1	3055	0.990289	2860.32	1544.17	2.91679e-24	1-149058626-C-G	-549139	561	595	0.163103	1	5.94441e-28	-0.484009	0.0434185	9.999e-05	1.31241e-20	ENSG00000275557.1	8	2.57979e-20	2.20113e-05
chr12:8780112:8780575:clu_60951_NA:ENSG00000166532.15	8794	1.03282	3278.86	1577.47	5.99362e-05	12-8687073-C-T	5382	110	117	0.0320372	1	1.85132e-05	0.411556	0.0958519	0.163284	0.166491	ENSG00000166532.15	3	0.115989	2.20145e-05
chr12:103263371:103267853:clu_64098_NA:ENSG00000257703.5	7696	1.00141	2963.86	1595.33	2.8005e-31	12-103291490-C-T	112815	373	396	0.108434	1	5.302e-35	-0.677645	0.0537325	9.999e-05	7.5949e-28	ENSG00000257703.5	3	1.79099e-27	2.2037e-05
chr1:45009683:45009986:clu_20408_NA:ENSG00000126107.14	5918	1.01595	3105.71	1506.51	0.000244395	1-44108461-A-T	-902868	191	197	0.0540318	1	6.19874e-05	-0.296969	0.0739716	0.521848	0.524352	ENSG00000126107.14	7	0.27475	2.20412e-05
chr15:40776292:40776542:clu_57645_NA:ENSG00000104129.9	6111	0.993907	2890.14	1436.74	2.08986e-05	15-40774913-G-GA	-32565	184	202	0.0555556	1	1.95928e-06	-0.38089	0.0797963	0.0611939	0.0597823	ENSG00000104129.9	9	0.0478009	2.20477e-05
chr8:65779803:65782783:clu_69204_NA:ENSG00000205268.10	6743	0.987831	2830.08	1489.6	0.000481286	8-66464185-A-C	621863	186	190	0.0520263	1	0.000126422	-0.284431	0.0740375	0.748625	0.748207	ENSG00000205268.10	6	0.346204	2.20646e-05
chr3:121924383:121924945:clu_10158_NA:ENSG00000163406.10	7190	1.03905	3334.56	1582.96	0.00033395	3-121995837-G-A	101748	1199	1535	0.420417	1	0.000132755	-0.142509	0.0372124	0.655434	0.655789	ENSG00000163406.10	8	0.317913	2.20668e-05
chr19:51645530:51645819:clu_38382_NA:ENSG00000254415.3	10477	0.933289	2334.14	1259.92	1.40181e-06	19-51612691-C-G	-34110	109	111	0.0303943	1	8.37207e-09	0.380246	0.0656919	0.00659934	0.00491509	ENSG00000254415.3	5	0.00464424	2.20835e-05
chr12:1967910:1993264:clu_60422_NA:ENSG00000151065.13	8505	1.00956	3036.33	1569.51	1.77315e-17	12-1992642-G-A	-11893	464	493	0.135291	1	8.93875e-20	-0.449299	0.0487923	9.999e-05	4.00349e-14	ENSG00000151065.13	3	6.49759e-14	2.20878e-05
chr19:20625650:20645684:clu_35287_NA:ENSG00000188171.15	11025	1.02034	3142.33	1522.1	9.53356e-05	19-20644611-TG-T	-16985	362	388	0.106301	1	2.24664e-05	0.209522	0.0492984	0.251575	0.250029	ENSG00000188171.15	5	0.160482	2.20904e-05
chr4:8471200:8475772:clu_85927_NA:ENSG00000205959.3	10769	1.02388	3175.47	1580.96	6.49306e-05	4-7977790-C-CAATAAATAAATAAATGAATA	-504480	427	488	0.136237	1	2.07007e-05	0.229524	0.053771	0.175282	0.177375	ENSG00000205959.3	2	0.122048	2.21055e-05
chr3:39388471:39389362:clu_7891_NA:ENSG00000144659.10	7920	1.03131	3249.95	1538.6	0.000139862	3-39281174-A-G	-102174	445	485	0.132877	1	3.87591e-05	-0.132071	0.0320169	0.352165	0.350323	ENSG00000144659.10	7	0.207516	2.21067e-05
chr14:22768171:22769791:clu_53768_NA:ENSG00000155463.12	8752	1.01042	3041.84	1580.45	0.000350159	14-22268804-A-G	-497718	995	1192	0.326637	1	0.000138338	-0.125573	0.0328778	0.652135	0.651032	ENSG00000155463.12	4	0.316593	2.21084e-05
chr21:44801398:44801706:clu_84952_NA:ENSG00000184787.18	8682	1.01285	3065.42	1557.56	3.90319e-05	21-44802571-G-A	552	531	578	0.158443	1	1.00146e-05	-0.186078	0.0420087	0.105889	0.109093	ENSG00000184787.18	3	0.0813846	2.21108e-05
chr8:89981523:89981953:clu_69530_NA:ENSG00000104320.13	7238	1.01091	3045.88	1481.19	2.00113e-09	8-89956088-T-A	-47140	1060	1278	0.350082	1	3.98588e-11	0.215459	0.0324201	9.999e-05	5.32208e-06	ENSG00000104320.13	8	6.17184e-06	2.21141e-05
chr19:11947307:11947514:clu_33806_NA:ENSG00000196757.7	7459	1.02985	3233.68	1578.7	4.41156e-41	19-11947526-G-A	22458	166	175	0.047919	1	1.69606e-46	-1.12979	0.076657	9.999e-05	1.11937e-38	ENSG00000196757.7	4	3.27452e-38	2.21168e-05
chr18:54189011:54204998:clu_46094_NA:ENSG00000134046.11	8882	1.04255	3361.39	1535.11	0.000162584	18-54556373-G-A	331585	82	89	0.0243836	1	4.52325e-05	-0.3399	0.0831251	0.40346	0.400479	ENSG00000134046.11	7	0.228579	2.21261e-05
chr2:96827900:96828099:clu_2933_NA:ENSG00000168763.15	3035	0.996833	2907.43	1540.94	7.52183e-07	2-96818046-T-C	1801	583	750	0.205479	1	9.2291e-08	0.239038	0.044569	0.00289971	0.0022303	ENSG00000168763.15	11	0.00217167	2.21295e-05
chr11:73393654:73393837:clu_77732_NA:ENSG00000054967.12	6096	1.00651	2999.99	1537.83	5.68364e-11	11-73495155-C-T	118891	67	67	0.0184471	1	1.43504e-12	0.818003	0.114705	9.999e-05	1.53639e-07	ENSG00000054967.12	7	1.93609e-07	2.21356e-05
chr13:48053491:48077153:clu_66683_NA:ENSG00000136146.14	7928	0.995553	2892.65	1558.41	4.092e-14	13-48107702-A-T	12571	197	205	0.0568812	1	4.90146e-16	0.429092	0.0523922	9.999e-05	1.31276e-10	ENSG00000136146.14	5	1.8804e-10	2.21488e-05
chr11:124649796:124651815:clu_79107_NA:ENSG00000110013.12	8546	1.03307	3260.56	1610.79	3.17884e-05	11-125199642-A-G	503935	266	307	0.0841096	1	1.11794e-05	-0.297111	0.0674417	0.0874913	0.0899715	ENSG00000110013.12	3	0.0688159	2.21555e-05
chr17:82446696:82449170:clu_53183_NA:ENSG00000178927.17	7255	1.02448	3173.41	1578.33	1.12897e-18	17-82447676-T-C	-3153	547	615	0.168586	1	4.94349e-21	-0.422393	0.0443274	9.999e-05	1.57046e-15	ENSG00000178927.17	5	2.64657e-15	2.21614e-05
chr4:101026061:101032267:clu_87402_NA:ENSG00000138814.16	8037	0.95971	2558.38	1423.43	0.000496424	4-102013387-A-G	665109	129	131	0.0358708	1	9.14822e-05	-0.324287	0.0827045	0.735026	0.734157	ENSG00000138814.16	6	0.342308	2.21621e-05
chr2:138005225:138013775:clu_4058_NA:ENSG00000150540.13	7805	0.978822	2732.97	1471.17	8.78124e-20	2-138005760-A-G	41740	146	169	0.0463014	1	8.44785e-24	-0.672504	0.0659122	9.999e-05	5.18575e-16	ENSG00000150540.13	5	8.85971e-16	2.21645e-05
chr6:7599680:7601336:clu_89000_NA:ENSG00000168566.12	9932	1.02959	3224.06	1582.58	0.000475032	6-7908070-G-C	317871	152	165	0.0452055	1	0.000197102	0.350434	0.0939396	0.776922	0.774584	ENSG00000168566.12	3	0.354081	2.21649e-05
chr3:52411339:52412811:clu_9014_NA:ENSG00000010318.20	5038	1.02167	3144.97	1614.29	1.31291e-05	3-51907750-C-T	-502907	72	76	0.0208105	1	4.29133e-06	-0.596744	0.129419	0.0384962	0.037392	ENSG00000010318.20	7	0.0312236	2.21651e-05
chr15:40729974:40731055:clu_57636_NA:ENSG00000051180.16	6330	1.04776	3409.02	1592.22	0.000114746	15-40604116-TATC-T	-90658	89	97	0.0267218	1	4.19353e-05	0.48165	0.117284	0.30117	0.301741	ENSG00000051180.16	5	0.185654	2.21656e-05
chr5:53603530:53604724:clu_13209_NA:ENSG00000164258.11	8796	0.97218	2670.95	1484.05	0.000970054	5-53891807-A-C	331174	338	360	0.0986301	1	0.000284098	0.162754	0.0447551	0.927007	0.928894	ENSG00000164258.11	5	0.396137	2.21697e-05
chr1:39523896:39524836:clu_19955_NA:ENSG00000182109.7	7239	1.05016	3432.15	1568.95	3.0299e-08	1-39516778-C-G	-29409	197	204	0.0567929	1	3.08312e-09	-0.429785	0.0721473	0.00019998	6.42119e-05	ENSG00000182109.7	4	6.94949e-05	2.21762e-05
chr22:23837154:23837659:clu_71871_NA:ENSG00000099958.14	8317	0.997955	2910.66	1415.28	0.000211196	22-24218179-C-G	379167	38	38	0.010411	1	2.99146e-05	-0.593453	0.14181	0.456654	0.460245	ENSG00000099958.14	5	0.251621	2.21867e-05
chr15:41262883:41270557:clu_57702_NA:ENSG00000187446.11	6454	0.992208	2855.02	1487.73	1.08006e-13	15-41154334-G-A	-76505	399	429	0.117534	1	3.22485e-16	-0.417351	0.0506364	9.999e-05	3.66935e-10	ENSG00000187446.11	7	5.1744e-10	2.21934e-05
chr3:138759359:138796463:clu_10805_NA:ENSG00000051382.8	5964	1.03204	3244.13	1601.07	0.000178017	3-138865582-CA-C	30644	1273	1662	0.455121	1	7.18649e-05	0.144176	0.0362315	0.429857	0.423163	ENSG00000051382.8	6	0.237251	2.21963e-05
chr1:36293935:36296583:clu_19673_NA:ENSG00000054118.13	5373	1.02239	3147.64	1555.49	0.000376236	1-36575543-G-A	351127	43	44	0.0120482	1	0.000132724	-0.441473	0.115277	0.690731	0.685337	ENSG00000054118.13	7	0.327573	2.21965e-05
chr2:171522738:171553346:clu_4611_NA:ENSG00000071967.11	7912	0.989487	2828.8	1505.38	8.7381e-06	2-171516825-T-C	-5422	841	967	0.264803	1	1.19392e-06	-0.131188	0.0269196	0.0257974	0.0254977	ENSG00000071967.11	4	0.0220344	2.21971e-05
chr15:49576845:49577629:clu_58208_NA:ENSG00000166262.15	7159	1.03808	3303.96	1563.56	0.000661845	15-48663907-C-T	-957024	53	53	0.0145285	1	0.000262946	-0.519747	0.14214	0.882212	0.88044	ENSG00000166262.15	5	0.382816	2.22052e-05
chr5:150057592:150059700:clu_15418_NA:ENSG00000182578.13	7626	1.00893	3013.7	1594.49	0.000284276	5-149693100-C-A	-420272	63	65	0.017818	1	0.000117255	-0.461787	0.119624	0.577842	0.571397	ENSG00000182578.13	3	0.290653	2.22083e-05
chr1:149176250:149250565:clu_22804_NA:ENSG00000277147.4	3051	0.990973	2841.39	1542.89	3.04565e-24	1-149058626-C-G	-547708	561	595	0.163103	1	5.94441e-28	-0.484009	0.0434185	9.999e-05	1.31817e-20	ENSG00000277147.4	8	2.58861e-20	2.22084e-05
chr20:25012664:25013536:clu_94729_NA:ENSG00000154930.14	8107	1.02406	3159.41	1572.46	1.82238e-07	20-25003569-TAGAG-T	-55411	490	534	0.146462	1	2.47265e-08	0.228445	0.0407925	0.00069993	0.000476057	ENSG00000154930.14	6	0.000485279	2.22306e-05
chr10:124801901:124806831:clu_30780_NA:ENSG00000165660.7	8302	0.988268	2810.64	1450.08	0.000661122	10-123940483-T-C	-861302	530	592	0.162103	1	0.000150768	0.14658	0.0385948	0.848715	0.847016	ENSG00000165660.7	4	0.374051	2.22498e-05
chr5:69202970:69208196:clu_13554_NA:ENSG00000153044.9	4504	1.02517	3167.13	1586.36	9.75769e-05	5-68513480-C-T	-676068	39	39	0.0106908	1	3.38189e-05	0.694555	0.167096	0.254975	0.254837	ENSG00000153044.9	6	0.162673	2.22534e-05
chr16:18375069:18376736:clu_41479_NA:ENSG00000254681.6	6010	0.994121	2864.84	1559.34	3.49301e-81	16-18564935-C-A	162995	1106	1366	0.374309	1	3.21904e-93	0.655182	0.0301375	9.999e-05	2.84478e-77	ENSG00000254681.6	4	1.44778e-76	2.22582e-05
chr1:201829372:201847279:clu_25331_NA:ENSG00000198700.9	7154	1.03357	3250	1594.53	0.000604808	1-201659372-T-C	-169769	82	83	0.0227273	1	0.000272932	-0.425487	0.116669	0.854015	0.852324	ENSG00000198700.9	3	0.375396	2.22617e-05
chr2:37600362:37604309:clu_1160_NA:ENSG00000236213.1	9649	1.01659	3080.44	1532.05	6.44352e-28	2-37600075-T-C	-61	1033	1292	0.354007	1	1.93051e-32	-0.436602	0.0360923	9.999e-05	7.97059e-25	ENSG00000236213.1	3	1.7271e-24	2.22672e-05
chr7:87516665:87519326:clu_99535_NA:ENSG00000085563.14	5836	1.03203	3233.75	1577.31	7.77175e-06	7-87093684-C-T	-619639	69	70	0.0191781	1	1.82961e-06	-0.583613	0.121911	0.0216978	0.0217482	ENSG00000085563.14	8	0.0190215	2.22674e-05
chr1:47210004:47211673:clu_20555_NA:ENSG00000162366.7	6954	1.01037	3017.33	1473.37	6.88062e-15	1-47190144-A-G	-900	541	600	0.164384	1	8.16227e-18	0.30336	0.0349182	9.999e-05	1.60151e-11	ENSG00000162366.7	5	2.37389e-11	2.22849e-05
chr7:92244149:92244902:clu_99651_NA:ENSG00000001631.15	4978	0.981739	2743.08	1456.04	0.000151544	7-93097293-A-G	851127	77	82	0.0224658	1	2.57915e-05	0.462822	0.109706	0.348565	0.348957	ENSG00000001631.15	7	0.206947	2.23025e-05
chr9:5720324:5720614:clu_79589_NA:ENSG00000107036.11	8210	1.02868	3193.52	1519.66	0.000458057	9-5616112-C-T	-12913	88	89	0.0244237	1	0.000139214	-0.426061	0.111599	0.762324	0.759062	ENSG00000107036.11	4	0.349038	2.23133e-05
chr18:46216595:46240005:clu_45971_NA:ENSG00000152242.10	7246	1.03527	3258.53	1514.86	5.60339e-10	18-46228682-T-C	55129	849	976	0.267416	1	1.45486e-11	0.235607	0.0346666	9.999e-05	1.12835e-06	ENSG00000152242.10	5	1.36063e-06	2.23203e-05
chr7:140696842:140702866:clu_101414_NA:ENSG00000090266.12	6583	0.983349	2755.39	1464.77	3.86986e-15	7-140711412-G-A	20635	754	924	0.253022	1	3.24154e-18	-0.320555	0.0364413	9.999e-05	1.63527e-11	ENSG00000090266.12	5	2.42219e-11	2.23239e-05
chr13:20432296:20439593:clu_65953_NA:ENSG00000165475.13	8792	1.03293	3233.85	1601.69	0.000309633	13-21484910-GTCT-G	959053	78	86	0.0235746	1	0.000133609	0.409879	0.107073	0.620338	0.618472	ENSG00000165475.13	3	0.306325	2.23287e-05
chr17:58507319:58508161:clu_51250_NA:ENSG00000108389.9	5547	0.989103	2807.27	1524.93	0.000675488	17-57596565-G-A	-921340	1345	1752	0.479737	1	0.000224945	-0.115822	0.031331	0.853715	0.852566	ENSG00000108389.9	5	0.375407	2.23387e-05
chr11:119019424:119020150:clu_78901_NA:ENSG00000196655.11	7177	1.02949	3196.5	1564.47	5.58827e-25	11-119022049-A-C	3617	648	725	0.198848	1	1.9616e-28	-0.396835	0.0352661	9.999e-05	4.31113e-22	ENSG00000196655.11	4	8.82231e-22	2.23491e-05
chr10:27147668:27148906:clu_27885_NA:ENSG00000136758.18	9997	1.01107	3013.46	1536.7	8.05768e-05	10-26981600-C-A	-173666	64	68	0.0186301	1	2.02196e-05	0.494361	0.115671	0.206779	0.211097	ENSG00000136758.18	5	0.140571	2.23637e-05
chr1:235335334:235341708:clu_26677_NA:ENSG00000152904.11	8003	1.01182	3020.47	1601.03	1.15505e-05	1-235340200-A-G	12850	1263	1637	0.448437	1	3.39467e-06	-0.152474	0.0327196	0.0329967	0.0327839	ENSG00000152904.11	3	0.0276755	2.23657e-05
chr4:67575498:67577203:clu_86789_NA:ENSG00000035720.7	7591	1.0276	3174.93	1505.48	8.52208e-19	4-67576912-A-T	18184	1250	1646	0.450932	1	4.05338e-22	-0.329583	0.0336364	9.999e-05	1.0595e-15	ENSG00000035720.7	7	1.79661e-15	2.23684e-05
chr14:92704707:92706483:clu_55890_NA:ENSG00000100600.14	8189	1.04566	3355.13	1604.78	7.53551e-05	14-92704648-C-T	-44054	1066	1286	0.352167	1	2.8142e-05	0.157736	0.0375666	0.19938	0.205074	ENSG00000100600.14	3	0.137411	2.23786e-05
chr7:102170550:102178475:clu_100363_NA:ENSG00000257923.9	7172	1.00606	2962.2	1553.2	2.52387e-05	7-101583233-C-A	-232671	431	468	0.128219	1	5.89646e-06	-0.233991	0.0514982	0.0706929	0.0707233	ENSG00000257923.9	6	0.0555492	2.23855e-05
chr14:102348759:102349919:clu_56220_NA:ENSG00000100865.14	7240	1.02386	3132.26	1559.33	3.60134e-06	14-102365480-A-G	2564	778	900	0.246575	1	6.61104e-07	-0.179288	0.0359272	0.010299	0.00997485	ENSG00000100865.14	4	0.00912352	2.24092e-05
chr16:30115645:30116636:clu_42486_NA:ENSG00000102882.11	3863	1.01099	3005.71	1565.7	8.6304e-08	16-30115512-G-C	-7994	64	67	0.0183562	1	9.82261e-09	-0.744758	0.129278	0.00039996	0.000235772	ENSG00000102882.11	7	0.00024517	2.24153e-05
chr12:52070483:52073575:clu_62397_NA:ENSG00000123395.14	8451	1.02615	3154	1566.68	4.48702e-05	12-52781986-G-A	712740	919	1130	0.309485	1	1.24581e-05	0.166766	0.0380601	0.120588	0.123867	ENSG00000123395.14	4	0.0908641	2.24153e-05
chr22:23801135:23803295:clu_71865_NA:ENSG00000099956.18	8196	0.992819	2832.29	1593.57	0.000151665	22-23591265-T-C	-195698	1023	1235	0.338356	1	5.77507e-05	-0.118038	0.0292794	0.353165	0.352692	ENSG00000099956.18	4	0.208587	2.2417e-05
chr7:72950196:72952152:clu_98896_NA:ENSG00000106133.17	4791	1.03734	3265.11	1577.66	1.00142e-44	7-73254679-G-A	299889	891	1062	0.291069	1	1.13258e-50	0.556967	0.0360428	9.999e-05	9.90054e-43	ENSG00000106133.17	7	3.06982e-42	2.24182e-05
chr7:5325248:5332622:clu_97145_NA:ENSG00000182095.14	10374	1.04574	3348.77	1564.25	1.15148e-14	7-5329961-A-G	-95453	83	89	0.0243836	1	1.29867e-16	0.976704	0.11691	9.999e-05	1.26229e-11	ENSG00000182095.14	3	1.87789e-11	2.24262e-05
chr9:130695593:130697582:clu_82711_NA:ENSG00000130713.15	8375	1.05423	3435.39	1586.57	0.00131451	9-130004788-G-A	-688933	118	124	0.0340285	1	0.000630066	-0.330456	0.0965011	0.985201	0.987698	ENSG00000130713.15	4	0.410703	2.24277e-05
chr6:31665003:31665574:clu_90082_NA:ENSG00000204438.10	25986	1.04329	3319.83	1464.23	4.63053e-36	6-31643479-T-C	-22804	404	433	0.118695	1	7.66596e-44	-0.724859	0.0507974	9.999e-05	6.32794e-34	ENSG00000204438.10	5	1.6641e-33	2.24541e-05
chr4:6708643:6709226:clu_85812_NA:ENSG00000178988.10	11097	1.02671	3153.91	1574.26	6.40397e-05	4-7632118-G-T	922238	1261	1643	0.450055	1	1.95699e-05	-0.133694	0.0312281	0.174483	0.173001	ENSG00000178988.10	2	0.119739	2.24551e-05
chr3:48298523:48301353:clu_8343_NA:ENSG00000172113.8	3305	1.00833	2974.25	1568.04	3.63438e-24	3-48327974-T-A	26289	779	901	0.24712	1	1.92272e-27	0.427753	0.0387621	9.999e-05	7.34504e-21	ENSG00000172113.8	11	1.4543e-20	2.2459e-05
chr17:68292267:68306943:clu_51788_NA:ENSG00000141337.12	7574	1.019	3077.59	1616.16	6.75775e-05	17-67302959-C-T	-956223	171	179	0.049068	1	2.66238e-05	0.33481	0.0794988	0.181282	0.180602	ENSG00000141337.12	4	0.123918	2.24594e-05
chr1:70189273:70205390:clu_21153_NA:ENSG00000066557.5	6599	1.02442	3130.34	1597.57	0.00059304	1-69781932-G-GAA	-423688	577	648	0.1799	1	0.000270624	0.151269	0.0414533	0.839616	0.837792	ENSG00000066557.5	5	0.371222	2.24625e-05
chr13:40807463:40808438:clu_66451_NA:ENSG00000102743.14	7219	1.02092	3095.51	1616.33	0.00039135	13-40355884-T-C	-433528	652	738	0.202414	1	0.000185644	0.163668	0.0436962	0.69763	0.694247	ENSG00000102743.14	3	0.330171	2.24654e-05
chr10:133467353:133469328:clu_31149_NA:ENSG00000214279.13	5405	1.01537	3041.12	1571.98	4.59094e-30	10-133469269-T-G	15323	645	754	0.207943	1	4.13207e-34	-0.551248	0.0443329	9.999e-05	5.55346e-27	ENSG00000214279.13	5	1.2518e-26	2.2468e-05
chr12:57525115:57526311:clu_63115_NA:ENSG00000166987.14	5730	1.02132	3097.92	1571.22	2.63262e-21	12-57517377-G-A	-3333	535	580	0.158991	1	3.99267e-24	-0.428675	0.0417009	9.999e-05	3.49261e-18	ENSG00000166987.14	8	6.36058e-18	2.24765e-05
chr16:29989805:29990784:clu_42511_NA:ENSG00000149930.17	3923	1.01416	3027.17	1515.63	0.000318598	16-30119980-T-C	146339	391	431	0.118407	1	8.906e-05	-0.214772	0.0546833	0.619938	0.612656	ENSG00000149930.17	7	0.304099	2.24838e-05
chr8:93736438:93737307:clu_69581_NA:ENSG00000183808.11	6613	1.01325	3018.17	1575.2	0.000247629	8-94221849-ATTT-A	480832	179	191	0.0532033	1	9.10785e-05	-0.295076	0.075234	0.523648	0.52013	ENSG00000183808.11	4	0.273213	2.24858e-05
chr17:45162859:45169015:clu_50494_NA:ENSG00000168517.10	7425	1.02981	3177.72	1585.87	3.9893e-05	17-45403393-C-G	242693	212	219	0.0600988	1	1.23184e-05	0.318542	0.0726578	0.111389	0.110419	ENSG00000168517.10	5	0.0822243	2.25036e-05
chr1:226889049:226890035:clu_26308_NA:ENSG00000143801.16	7625	1.04295	3308.57	1559.05	0.000195081	1-227435243-A-T	565059	458	498	0.136438	1	6.37543e-05	0.206322	0.0514784	0.460854	0.45488	ENSG00000143801.16	6	0.249389	2.25072e-05
chr3:190514219:190564289:clu_11828_NA:ENSG00000196083.9	10459	1.04065	3284.02	1563.26	1.84104e-44	3-190556107-A-G	42056	313	323	0.0885417	1	8.07681e-51	0.861919	0.0556881	9.999e-05	1.37661e-42	ENSG00000196083.9	3	4.2587e-42	2.25167e-05
chr3:195708841:195711566:clu_11969_NA:ENSG00000176945.16	9384	1.0404	3280.64	1537.12	5.52749e-82	3-195735170-C-T	14288	1270	1490	0.408239	1	1.78732e-95	0.851682	0.038643	9.999e-05	1.28794e-81	ENSG00000176945.16	3	6.81787e-81	2.25226e-05
chr17:35657791:35671754:clu_49253_NA:ENSG00000006125.17	5906	1.02534	3130.09	1582.07	4.4647e-05	17-35563064-T-C	-14982	1150	1411	0.386601	1	1.36546e-05	-0.148043	0.0339436	0.123288	0.122626	ENSG00000006125.17	5	0.0900697	2.25293e-05
chr10:113679349:113697494:clu_30478_NA:ENSG00000165806.19	6859	1.00892	2969.96	1480.89	2.97178e-19	10-113679635-C-T	473	1232	1626	0.44545	1	5.16699e-23	0.323304	0.0322803	9.999e-05	6.45388e-16	ENSG00000165806.19	4	1.10033e-15	2.25347e-05
chr14:67823627:67825464:clu_55093_NA:ENSG00000182185.18	7077	1.02025	3079.01	1589.1	0.0011329	14-68290796-TTTTA-T	471017	900	1090	0.298512	1	0.000538665	-0.133747	0.0385769	0.967803	0.968218	ENSG00000182185.18	5	0.405949	2.25379e-05
chr1:173440750:173441919:clu_24677_NA:ENSG00000203739.3	5928	1.02156	3091.66	1551.47	2.51131e-08	1-173446857-G-A	-14505	691	762	0.208996	1	2.02607e-09	-0.221842	0.0368099	9.999e-05	6.27236e-05	ENSG00000203739.3	6	6.79201e-05	2.25393e-05
chr3:180970358:180976122:clu_11482_NA:ENSG00000114416.17	6038	1.01251	3003.26	1561.74	8.77096e-07	3-181131609-T-A	263468	65	66	0.0180723	1	1.33913e-07	-0.641926	0.121241	0.00219978	0.00242932	ENSG00000114416.17	5	0.00235759	2.25435e-05
chr12:122976401:122976654:clu_65223_NA:ENSG00000111325.16	7106	0.999872	2881.44	1536.08	5.6331e-07	12-123032370-C-G	57790	783	898	0.246162	1	6.29214e-08	-0.157345	0.0289601	0.00189981	0.00162326	ENSG00000111325.16	5	0.0015977	2.25532e-05
chr18:23466276:23467399:clu_45674_NA:ENSG00000101782.14	6237	1.02505	3123.77	1583.94	7.0202e-05	18-24321040-A-AAAAG	868217	981	1202	0.329389	1	2.30135e-05	-0.146938	0.0346175	0.188081	0.187286	ENSG00000101782.14	5	0.127499	2.2554e-05
chr5:132449689:132486192:clu_14750_NA:ENSG00000197536.11	5564	1.00763	2954.98	1566.6	4.79226e-65	5-132487495-A-G	76859	1086	1340	0.366978	1	2.65856e-74	-0.563202	0.029461	9.999e-05	4.8464e-62	ENSG00000197536.11	5	2.00259e-61	2.25546e-05
chr2:33539210:33543512:clu_1089_NA:ENSG00000152689.17	10511	1.01788	3053.02	1467.57	1.00702e-36	2-33537896-A-G	101572	432	460	0.126027	1	1.4808e-44	-0.724679	0.050336	9.999e-05	7.99765e-34	ENSG00000152689.17	4	2.1005e-33	2.25601e-05
chr7:38726988:38728542:clu_97982_NA:ENSG00000006715.15	8436	0.996829	2851.01	1521.54	1.35006e-06	7-38761872-C-T	-170522	956	1168	0.32	1	1.5198e-07	0.186311	0.0353458	0.00449955	0.00391521	ENSG00000006715.15	4	0.00373574	2.2567e-05
chr11:65884043:65884392:clu_76983_NA:ENSG00000172500.12	4807	1.00129	2892.26	1546.45	3.73828e-11	11-65878109-A-C	-10430	747	867	0.237925	1	1.01866e-12	0.279035	0.0388645	9.999e-05	1.05853e-07	ENSG00000172500.12	8	1.34302e-07	2.25732e-05
chr12:6939177:6940880:clu_60789_NA:ENSG00000111676.14	8238	0.945314	2385.96	1423.39	0.000113527	12-7297586-A-C	373123	94	94	0.0257393	1	1.45289e-05	-0.358964	0.0825643	0.256174	0.261578	ENSG00000111676.14	4	0.166042	2.25743e-05
chr13:31158863:31161982:clu_66268_NA:ENSG00000120694.19	7997	0.994346	2826.52	1532.22	0.000786297	13-31174908-T-A	12520	1163	1577	0.431895	1	0.000277766	-0.100002	0.0274548	0.892411	0.892798	ENSG00000120694.19	4	0.386133	2.25767e-05
chr2:169819643:169821092:clu_4551_NA:ENSG00000138382.14	9112	1.03828	3250.6	1568.88	0.000959376	2-170387091-C-G	562160	61	61	0.0167215	1	0.000410566	0.446088	0.126019	0.950205	0.952444	ENSG00000138382.14	4	0.402432	2.25831e-05
chr11:65638182:65640831:clu_76707_NA:ENSG00000213445.9	5058	1.01037	2977.04	1578.98	3.35362e-14	11-65638048-CGGCCCCGCCTCCCGGCAT-C	-49	44	44	0.0121145	1	6.04274e-16	-0.970682	0.1189	9.999e-05	7.82855e-11	ENSG00000213445.9	7	1.12849e-10	2.25863e-05
chr1:44880008:44881612:clu_20391_NA:ENSG00000070785.16	5928	1.0638	3509.33	1570.34	3.38275e-05	1-45786455-G-A	799733	57	58	0.0158904	1	9.24854e-06	-0.59761	0.13439	0.0937906	0.0948103	ENSG00000070785.16	7	0.0719647	2.2588e-05
chr4:88710265:88711855:clu_87282_NA:ENSG00000278151.1	7882	0.999613	2871.77	1623.48	9.98139e-05	4-88365773-G-A	-344374	335	359	0.0984101	1	4.26504e-05	0.234169	0.0570758	0.255374	0.249399	ENSG00000278151.1	3	0.160178	2.261e-05
chr8:10765916:10826152:clu_67953_NA:ENSG00000254093.8	10581	1.06904	3558.72	1546.24	8.40804e-05	8-10343571-T-G	-496305	69	70	0.0191781	1	2.25244e-05	-0.485939	0.114352	0.228077	0.229582	ENSG00000254093.8	3	0.15031	2.26198e-05
chr13:99255906:99258154:clu_67192_NA:ENSG00000125245.12	8511	1.03059	3167.58	1579.28	0.000320557	13-99853785-T-G	592041	545	657	0.180099	1	0.000124488	0.194407	0.0505539	0.627037	0.624708	ENSG00000125245.12	3	0.308181	2.26309e-05
chr1:153828348:153922733:clu_23357_NA:ENSG00000143614.9	6415	1.00414	2911.83	1490.98	0.000100516	1-154497671-G-T	574311	99	101	0.0277625	1	1.96522e-05	-0.484944	0.113298	0.247675	0.251946	ENSG00000143614.9	6	0.161383	2.26312e-05
chr9:93666060:93667077:clu_81201_NA:ENSG00000197724.10	8112	0.953066	2445.88	1394.7	0.000440642	9-94503074-T-C	926667	67	68	0.0186711	1	6.6543e-05	-0.515119	0.128853	0.674633	0.679178	ENSG00000197724.10	7	0.325654	2.26424e-05
chr12:8042732:8043701:clu_60889_NA:ENSG00000065970.8	8836	1.01272	2991.19	1508.9	6.33153e-05	12-8879947-A-G	847244	460	492	0.134795	1	1.27581e-05	-0.212243	0.0484969	0.169083	0.167909	ENSG00000065970.8	3	0.116857	2.26502e-05
chr19:7729504:7729821:clu_32978_NA:ENSG00000182566.13	10237	1.03505	3208.37	1602.42	0.000706184	19-6870009-G-T	-863897	674	770	0.210843	1	0.000335798	0.169272	0.0471126	0.888911	0.889976	ENSG00000182566.13	2	0.385647	2.26542e-05
chr2:38746747:38748047:clu_1206_NA:ENSG00000115875.18	8044	1.03133	3170.96	1548.4	2.18146e-06	2-39694589-A-G	943095	70	76	0.0208219	1	3.38643e-07	-0.620602	0.121216	0.00429957	0.00581919	ENSG00000115875.18	5	0.00545188	2.26583e-05
chr9:35105857:35105941:clu_80059_NA:ENSG00000005238.19	5947	1.00502	2916.49	1533.76	1.49047e-05	9-35995295-A-T	878954	153	162	0.0443836	1	2.78891e-06	-0.391706	0.0833276	0.0394961	0.0417822	ENSG00000005238.19	6	0.0346068	2.26599e-05
chr20:45907904:45909516:clu_95668_NA:ENSG00000100979.14	7652	1.02487	3106.12	1618.92	7.24356e-05	20-45911539-A-G	-616	1274	1656	0.453622	1	2.92026e-05	-0.155008	0.0369914	0.194381	0.19181	ENSG00000100979.14	3	0.129992	2.26696e-05
chr2:130182452:130190469:clu_3900_NA:ENSG00000152082.13	6042	1.01358	2995.14	1601.02	1.23522e-48	2-130182517-G-T	780	1071	1301	0.356476	1	2.42586e-54	0.541606	0.0337221	9.999e-05	9.16815e-46	ENSG00000152082.13	4	2.99977e-45	2.26824e-05
chr2:223880232:223884648:clu_6072_NA:ENSG00000085449.14	8325	1.0363	3215.21	1542.23	6.28559e-06	2-223620888-C-CGT	-324499	143	146	0.0407139	1	1.09299e-06	0.336617	0.0688244	0.0167983	0.0170904	ENSG00000085449.14	5	0.0151931	2.26929e-05
chr1:151282395:151285206:clu_23132_NA:ENSG00000143373.17	5560	1.03311	3181.71	1534.07	8.42701e-07	1-151331523-C-CT	49905	1065	1247	0.341615	1	9.86206e-08	0.17137	0.032025	0.00219978	0.00216958	ENSG00000143373.17	7	0.00211456	2.27069e-05
chr5:72223850:72226057:clu_13749_NA:ENSG00000113048.16	6239	0.973238	2616.38	1453.83	7.48556e-21	5-72223837-C-T	-96809	1014	1210	0.331325	1	2.20682e-25	0.341973	0.0323481	9.999e-05	5.54459e-17	ENSG00000113048.16	6	9.74575e-17	2.27145e-05
chr19:9758764:9759860:clu_33306_NA:ENSG00000196605.7	8396	1.02161	3068.19	1589.51	6.25573e-06	19-9709080-G-C	-84100	68	69	0.0189041	1	1.56993e-06	-0.670125	0.13908	0.0163984	0.0172912	ENSG00000196605.7	3	0.0153616	2.2715e-05
chr1:170532284:170539210:clu_24605_NA:ENSG00000120370.12	8679	1.01545	3007.04	1638.01	1.21238e-05	1-170649887-T-A	117758	250	263	0.0742518	1	4.61523e-06	0.311941	0.0678778	0.0307969	0.0337858	ENSG00000120370.12	4	0.0284331	2.27283e-05
chr1:169368342:169369473:clu_24552_NA:ENSG00000117475.13	8932	0.997698	2838.25	1525.3	8.15499e-76	1-169136406-C-T	-231564	48	49	0.0134173	1	6.13525e-89	-2.52576	0.119343	9.999e-05	3.38679e-72	ENSG00000117475.13	5	1.59639e-71	2.27335e-05
chr13:77719671:77744283:clu_67026_NA:ENSG00000139737.21	7531	1.01793	3029.31	1569.3	0.000320307	13-78102510-G-A	404656	407	433	0.11863	1	0.00011835	0.214017	0.0554733	0.616438	0.613251	ENSG00000139737.21	5	0.304177	2.27398e-05
chr7:64679336:64683946:clu_98537_NA:ENSG00000196247.11	8754	1.01812	3029.68	1481.28	4.01884e-56	7-64653518-G-C	-12565	247	256	0.070137	1	1.16149e-67	1.0366	0.057144	9.999e-05	1.38523e-53	ENSG00000196247.11	8	5.06802e-53	2.27507e-05
chr22:20122421:20125308:clu_71441_NA:ENSG00000099901.16	8258	0.999253	2850.52	1548.05	0.000362057	22-19374619-C-T	-741319	1096	1359	0.372259	1	0.000122339	0.138063	0.035862	0.646635	0.644108	ENSG00000099901.16	3	0.314237	2.27516e-05
chr3:49110362:49110448:clu_8580_NA:ENSG00000172046.18	3490	1.01665	3015.4	1486.23	1.01462e-05	3-48383761-T-G	-737177	93	99	0.0271084	1	1.21965e-06	-0.535339	0.109947	0.0267973	0.0282268	ENSG00000172046.18	19	0.0241224	2.27519e-05
chr22:43151604:43161052:clu_73525_NA:ENSG00000100300.17	8583	1.022	3066.76	1584.1	2.55536e-133	22-43159188-C-G	7674	1155	1461	0.400274	1	6.88006e-151	-0.781169	0.027057	9.999e-05	1.12009e-132	ENSG00000100300.17	3	1.00163e-131	2.27539e-05
chr2:26261063:26263380:clu_650_NA:ENSG00000138029.13	5577	1.02821	3125.52	1525.14	4.15057e-07	2-26193028-A-G	-50142	621	689	0.188974	1	3.94737e-08	0.210321	0.0381216	0.00109989	0.00106174	ENSG00000138029.13	7	0.00105726	2.27655e-05
chr7:76434155:76440250:clu_99363_NA:ENSG00000188372.14	7111	1.06021	3444.87	1571.7	5.45728e-24	7-76673943-T-C	276425	193	200	0.0547645	1	3.51113e-27	-0.824993	0.0751538	9.999e-05	1.18837e-21	ENSG00000188372.14	5	2.40657e-21	2.27677e-05
chr14:54957204:54957592:clu_54699_NA:ENSG00000198554.11	7807	1.0266	3109.15	1624.29	0.000366362	14-54715978-A-G	-311127	45	45	0.0123288	1	0.000179056	0.608667	0.162107	0.676832	0.669277	ENSG00000198554.11	4	0.322487	2.27708e-05
chr5:157098901:157106627:clu_15603_NA:ENSG00000135077.8	8420	1.01517	2998.1	1465.77	2.74848e-08	5-157102736-A-G	-40133	543	590	0.161732	1	7.69314e-10	-0.208591	0.0337278	9.999e-05	7.09819e-05	ENSG00000135077.8	7	7.67e-05	2.27755e-05
chr1:184831962:184884633:clu_25058_NA:ENSG00000135842.16	6161	0.999802	2852.62	1456.63	1.43605e-66	1-184867886-C-T	-106664	668	758	0.207558	1	1.19685e-81	0.669066	0.0331868	9.999e-05	4.21517e-63	ENSG00000135842.16	8	1.76135e-62	2.27758e-05
chr4:83073353:83075297:clu_87126_NA:ENSG00000138663.8	8008	1.03909	3228.89	1485.85	0.000498474	4-82454566-T-C	-579881	770	924	0.253019	1	0.000129274	0.135783	0.0353953	0.792421	0.788446	ENSG00000138663.8	5	0.357872	2.27915e-05
chr4:169713295:169719907:clu_88491_NA:ENSG00000109572.13	7703	1.01807	3023.65	1506.21	0.000570298	4-168644018-C-T	-968615	119	130	0.0356164	1	0.000168335	-0.373291	0.0990087	0.817718	0.816868	ENSG00000109572.13	5	0.366198	2.27925e-05
chr8:143990199:143991692:clu_70795_NA:ENSG00000178719.16	7167	1.03698	3206	1569.87	4.06778e-11	8-143993894-A-G	3836	877	1058	0.289907	1	1.65065e-12	-0.226471	0.0318457	9.999e-05	7.14138e-08	ENSG00000178719.16	4	9.15159e-08	2.28058e-05
chr22:19508691:19514749:clu_71371_NA:ENSG00000093009.9	6788	1.0325	3160	1603.92	0.000441658	22-20168535-C-T	689076	81	82	0.0224658	1	0.000200516	-0.460215	0.123513	0.748525	0.741223	ENSG00000093009.9	3	0.344063	2.28202e-05
chr15:65639703:65644427:clu_58799_NA:ENSG00000074621.13	6614	1.0213	3049.38	1569.14	0.000483196	15-64628729-G-A	-982649	190	199	0.0545205	1	0.000188653	0.294333	0.0786667	0.762724	0.764	ENSG00000074621.13	4	0.350377	2.28331e-05
chr1:26331618:26336338:clu_18879_NA:ENSG00000176092.14	5580	1.03689	3200.75	1586.03	9.97303e-06	1-26327481-CA-C	-32571	1082	1332	0.364865	1	2.58654e-06	-0.169587	0.0359572	0.0267973	0.0272205	ENSG00000176092.14	5	0.02337	2.28373e-05
chr15:69438405:69439904:clu_58941_NA:ENSG00000137807.13	7324	1.06082	3440.39	1578.04	0.000435684	15-68452191-AC-A	-962055	995	1179	0.323073	1	0.000175011	0.140883	0.037464	0.763424	0.757074	ENSG00000137807.13	3	0.348583	2.28386e-05
chr17:6999056:6999306:clu_47597_NA:ENSG00000108839.11	8477	1.04295	3259.36	1621.99	0.000226059	17-6983027-T-C	-13038	304	345	0.0946242	1	0.000104114	0.252244	0.0648528	0.506249	0.501023	ENSG00000108839.11	2	0.26643	2.28465e-05
chr1:148125001:148126829:clu_22726_NA:ENSG00000263956.6	4083	1.01263	2963.92	1581.44	3.39638e-130	1-149097635-G-A	945313	1233	1602	0.438736	1	1.35996e-147	0.944072	0.0331418	9.999e-05	2.56848e-128	ENSG00000263956.6	6	2.18677e-127	2.28514e-05
chr7:12687043:12688166:clu_97419_NA:ENSG00000122644.12	12560	1.04324	3261.47	1554.78	0.000703933	7-13679440-C-T	992584	523	590	0.16191	1	0.000271086	-0.165868	0.0454593	0.892411	0.891735	ENSG00000122644.12	3	0.385918	2.28523e-05
chr17:74521509:74523579:clu_52029_NA:ENSG00000178789.8	8676	0.990331	2755.02	1518.59	6.28708e-09	17-74536376-T-A	4902	1339	1788	0.489857	1	2.65933e-10	-0.186825	0.0294047	9.999e-05	1.93362e-05	ENSG00000178789.8	4	2.1709e-05	2.28558e-05
chr5:134388413:134390225:clu_14883_NA:ENSG00000119048.7	6203	1.01133	2950.84	1543.11	1.55418e-36	5-134393495-A-G	22316	435	468	0.128501	1	3.05935e-42	0.656157	0.0469319	9.999e-05	1.96332e-33	ENSG00000119048.7	5	5.12679e-33	2.28573e-05
chr17:55774859:55775311:clu_51094_NA:ENSG00000141179.13	7824	0.986311	2716.51	1559.13	1.74874e-23	17-55775684-G-A	24705	639	770	0.210959	1	8.34632e-27	-0.426806	0.0391794	9.999e-05	8.78482e-20	ENSG00000141179.13	3	1.67838e-19	2.28702e-05
chr12:12813454:12814131:clu_61256_NA:ENSG00000213782.7	8171	0.940755	2315.49	1380.93	0.000258503	12-13258717-T-C	445401	562	628	0.171961	1	3.08726e-05	0.151941	0.0363702	0.476952	0.48005	ENSG00000213782.7	4	0.25895	2.28798e-05
chr14:32094386:32117143:clu_54231_NA:ENSG00000100852.12	7672	1.02364	3065.03	1587.65	0.000260453	14-32582547-C-T	506433	1091	1386	0.379726	1	0.000102727	0.127559	0.0327681	0.546245	0.538886	ENSG00000100852.12	3	0.279935	2.28847e-05
chr20:64001239:64010200:clu_96661_NA:ENSG00000101161.7	5751	1.00063	2845.72	1456.66	3.06563e-11	20-63997314-A-G	16179	639	705	0.196488	1	1.61936e-13	-0.29442	0.0396032	9.999e-05	8.63242e-08	ENSG00000101161.7	5	1.10106e-07	2.28933e-05
chr11:96387613:96389844:clu_78286_NA:ENSG00000149231.11	8002	1.00433	2880.11	1470.43	2.19034e-12	11-96374941-A-G	-14982	414	445	0.121918	1	8.45618e-15	-0.35959	0.0459412	9.999e-05	5.80247e-09	ENSG00000149231.11	4	7.78744e-09	2.28945e-05
chr7:138460912:138504290:clu_101288_NA:ENSG00000122779.17	7692	1.00803	2912.97	1605.39	0.000183677	7-139033198-C-CA	572864	1368	1780	0.487409	1	7.60997e-05	0.150159	0.0378658	0.415258	0.410455	ENSG00000122779.17	3	0.232691	2.29093e-05
chr11:93479284:93499276:clu_78171_NA:ENSG00000166002.6	7455	1.02644	3086.87	1596.66	1.12008e-49	11-93479291-T-C	-64217	210	213	0.0583882	1	1.173e-55	1.15182	0.0707736	9.999e-05	2.14757e-47	ENSG00000166002.6	4	7.24125e-47	2.29232e-05
chr11:73468492:73597923:clu_77746_NA:ENSG00000054965.10	6139	1.01859	3011	1615.34	3.4774e-05	11-74057009-AC-A	458820	126	130	0.0356751	1	1.27041e-05	0.387497	0.0885231	0.0945905	0.094524	ENSG00000054965.10	5	0.0718008	2.29264e-05
chr14:95715707:95717471:clu_56011_NA:ENSG00000257275.6	9681	1.04216	3239.14	1607.15	6.86782e-05	14-95719295-G-T	7548	95	97	0.0265608	1	2.57326e-05	-0.472721	0.112039	0.181982	0.183373	ENSG00000257275.6	2	0.125451	2.29342e-05
chr11:113758706:113760209:clu_78594_NA:ENSG00000086827.8	7364	1.0017	2849.58	1525.99	0.00011717	11-113453571-G-A	-320240	203	212	0.058114	1	2.92809e-05	-0.295883	0.0706206	0.281372	0.283104	ENSG00000086827.8	4	0.176786	2.29424e-05
chr5:178150993:178153491:clu_16240_NA:ENSG00000145912.8	8303	1.02555	3075.23	1602.99	4.09849e-05	5-178421108-G-A	267141	636	752	0.206027	1	1.41279e-05	-0.167633	0.0385018	0.107789	0.110999	ENSG00000145912.8	3	0.082596	2.29459e-05
chr4:37902512:37952006:clu_86292_NA:ENSG00000065882.15	10499	1.01523	2975.45	1557.23	4.02514e-34	4-37952281-T-C	61194	900	1071	0.293264	1	4.30568e-39	0.379418	0.0283162	9.999e-05	4.1675e-31	ENSG00000065882.15	3	1.04358e-30	2.29531e-05
chr2:101992033:102008515:clu_3212_NA:ENSG00000115590.13	6985	1.01959	3016.85	1586.5	3.32963e-05	2-102644748-G-A	652904	117	117	0.0320548	1	1.00899e-05	0.421106	0.0951037	0.0926907	0.0905558	ENSG00000115590.13	5	0.0691551	2.29543e-05
chr1:151369189:151369442:clu_23182_NA:ENSG00000143416.20	5531	0.973766	2593.55	1437.33	3.35964e-13	1-151371069-T-C	-1664	844	1013	0.277534	1	4.04837e-16	-0.273959	0.0333533	9.999e-05	1.52257e-09	ENSG00000143416.20	8	2.0838e-09	2.2956e-05
chr3:141738516:141745159:clu_10839_NA:ENSG00000114125.13	7236	1.01198	2944.21	1575.48	2.58522e-07	3-141749359-T-C	11155	482	548	0.150137	1	3.7927e-08	-0.237466	0.0429861	0.0009999	0.000694601	ENSG00000114125.13	4	0.000700198	2.29564e-05
chr17:44389015:44389286:clu_50370_NA:ENSG00000005961.17	6109	0.945728	2349.38	1416.77	4.58351e-09	17-44501416-CA-C	111911	1153	1437	0.393747	1	4.11437e-11	0.220023	0.0331307	9.999e-05	2.0479e-05	ENSG00000005961.17	6	2.29667e-05	2.29601e-05
chr14:92456608:92482680:clu_55854_NA:ENSG00000140090.17	8738	1.04845	3296.5	1579.04	5.22459e-70	14-92460205-G-C	137624	209	223	0.0610624	1	2.25554e-79	1.25231	0.0631167	9.999e-05	1.09807e-69	ENSG00000140090.17	3	5.01951e-69	2.29697e-05
chr16:29808741:29809540:clu_42357_NA:ENSG00000103495.13	4036	1.04561	3267.18	1596.18	5.90621e-13	16-29810099-GGCGGCGGCAGCGGCA-G	3993	63	63	0.0174226	1	2.16702e-14	-0.825176	0.107111	9.999e-05	7.57512e-10	ENSG00000103495.13	7	1.05439e-09	2.29771e-05
chr2:36517542:36522092:clu_1114_NA:ENSG00000150938.9	10174	1.02157	3029.64	1568.68	0.00115554	2-35518478-A-G	-837448	64	64	0.0175246	1	0.000506697	-0.480244	0.137861	0.968403	0.968533	ENSG00000150938.9	3	0.405971	2.30013e-05
chr13:113484056:113490667:clu_67475_NA:ENSG00000153531.13	7472	1.02536	3065.58	1589.26	0.000408622	13-114069094-T-C	615570	1153	1530	0.419134	1	0.000171698	-0.125395	0.0333027	0.70463	0.7048	ENSG00000153531.13	3	0.332904	2.30048e-05
chr1:26772987:26773346:clu_18942_NA:ENSG00000117713.18	5383	0.97029	2555.04	1447.61	0.000105845	1-27477925-A-AT	784689	62	83	0.0232754	1	1.57224e-05	-0.393624	0.0909029	0.242076	0.249911	ENSG00000117713.18	7	0.160431	2.30248e-05
chr14:34524807:34529358:clu_54247_NA:ENSG00000129518.8	8873	1.0257	3064.7	1593.07	4.28975e-17	14-34529071-G-A	-10640	157	167	0.0458288	1	4.49234e-19	-0.563552	0.0624417	9.999e-05	6.06647e-14	ENSG00000129518.8	3	9.81071e-14	2.30358e-05
chr7:38265678:38269491:clu_97930_NA:ENSG00000211691.2	9025	1.03383	3143.03	1598.83	6.02032e-40	7-38256872-G-A	-16775	1119	1402	0.384018	1	1.1673e-44	0.488824	0.0339104	9.999e-05	1.15414e-37	ENSG00000211691.2	3	3.27997e-37	2.30376e-05
chr7:38265678:38269491:clu_97930_NA:ENSG00000211692.1	9027	1.03376	3141.39	1598.74	6.04929e-40	7-38256872-G-A	-19446	1119	1402	0.384018	1	1.1673e-44	0.488824	0.0339104	9.999e-05	1.16563e-37	ENSG00000211692.1	3	3.30801e-37	2.30448e-05
chr5:141973742:141974804:clu_15234_NA:ENSG00000013561.17	7295	1.04036	3205.57	1599.61	0.000395427	5-141581797-G-C	-376531	185	194	0.0531798	1	0.000173762	-0.266231	0.0707629	0.70403	0.703507	ENSG00000013561.17	3	0.332639	2.30472e-05
chr1:156598121:156598227:clu_23860_NA:ENSG00000160818.16	6732	1.02044	3012.41	1630.54	0.000502319	1-157211757-C-T	610267	676	749	0.205543	1	0.000260366	0.152193	0.0415926	0.771623	0.773388	ENSG00000160818.16	4	0.35373	2.30504e-05
chr12:116533462:116533966:clu_64715_NA:ENSG00000196668.3	7781	1.0066	2881.28	1572.29	6.40222e-14	12-116538410-G-A	4988	57	58	0.0158904	1	1.09659e-15	-1.23148	0.152243	9.999e-05	1.5866e-10	ENSG00000196668.3	3	2.26711e-10	2.30544e-05
chr3:39266518:39281043:clu_7887_NA:ENSG00000168329.13	8125	1.01384	2947.66	1495.83	4.91058e-90	3-39281352-G-C	-383	1140	1448	0.39658	1	1.01236e-107	0.595216	0.0251885	9.999e-05	9.3288e-88	ENSG00000168329.13	5	5.30971e-87	2.30671e-05
chr1:32381268:32383830:clu_19477_NA:ENSG00000160058.18	5120	1.02459	3049.74	1561.7	0.00067167	1-32955331-T-C	560883	53	54	0.0148515	1	0.000265141	-0.491946	0.134616	0.866213	0.865881	ENSG00000160058.18	6	0.379065	2.3068e-05
chr7:38265678:38269491:clu_97930_NA:ENSG00000211690.1	9020	1.03366	3137.12	1599	5.96574e-40	7-38256872-G-A	-12668	1119	1402	0.384018	1	1.1673e-44	0.488824	0.0339104	9.999e-05	1.15646e-37	ENSG00000211690.1	3	3.28428e-37	2.30695e-05
chr1:1090428:1091472:clu_16814_NA:ENSG00000131591.17	5532	1.03387	3137.03	1573.32	3.48964e-21	1-1091327-C-A	-25034	1162	1490	0.408219	1	5.90164e-24	0.390225	0.0381086	9.999e-05	2.87363e-18	ENSG00000131591.17	4	5.25204e-18	2.3085e-05
chr1:9877989:9910095:clu_17566_NA:ENSG00000178585.14	7452	1.03673	3164.51	1584.34	6.48852e-05	1-10863308-CGT-C	952972	918	1050	0.287611	1	2.1109e-05	-0.173948	0.0407931	0.170583	0.172045	ENSG00000178585.14	3	0.119269	2.30876e-05
chr2:172464574:172495375:clu_4640_NA:ENSG00000232788.1	8317	1.03381	3135.15	1584.67	5.92357e-40	2-172490331-C-G	24309	267	313	0.0857065	1	4.73918e-45	0.934546	0.0645205	9.999e-05	1.13361e-37	ENSG00000232788.1	3	3.22392e-37	2.30943e-05
chr1:205662126:205662833:clu_25628_NA:ENSG00000158715.5	6639	1.04064	3201.73	1595.1	1.81959e-08	1-205667206-A-C	-13253	686	772	0.211623	1	2.33822e-09	-0.275215	0.0458463	9.999e-05	3.85086e-05	ENSG00000158715.5	3	4.23726e-05	2.30946e-05
chr10:42817494:42820236:clu_28229_NA:ENSG00000165733.7	7979	0.982507	2655.18	1491.58	8.13423e-05	10-43543122-C-CTT	760321	62	63	0.0173745	1	1.53241e-05	-0.521563	0.120291	0.19958	0.201187	ENSG00000165733.7	8	0.135117	2.31006e-05
chr1:1485838:1486110:clu_16921_NA:ENSG00000197785.13	6955	1.01022	2908.32	1573.88	9.41252e-47	1-1483898-G-A	-28253	684	918	0.251374	1	4.21709e-53	-0.69955	0.0441153	9.999e-05	1.00058e-43	ENSG00000197785.13	4	3.17674e-43	2.31092e-05
chr8:144262672:144262853:clu_70890_NA:ENSG00000261236.7	6047	0.988627	2708.97	1536.4	0.000105351	8-144348924-T-C	57554	44	44	0.0120482	1	2.75463e-05	-0.555481	0.13214	0.252875	0.253272	ENSG00000261236.7	5	0.162003	2.31124e-05
chr13:44980820:44982072:clu_66577_NA:ENSG00000083635.7	6571	1.02812	3077.08	1625.97	0.00015316	13-44408458-A-C	-581025	59	62	0.016977	1	6.92132e-05	0.536486	0.134514	0.367163	0.362302	ENSG00000083635.7	4	0.212657	2.31177e-05
chr8:38901445:38917907:clu_68761_NA:ENSG00000169499.14	5499	0.991188	2729.74	1484.62	1.97617e-155	8-38901439-C-CG	204	296	314	0.0860746	1	1.30811e-187	1.43513	0.0434115	9.999e-05	1.16569e-150	ENSG00000169499.14	6	1.18208e-149	2.31334e-05
chr16:31706999:31707907:clu_42931_NA:ENSG00000197302.10	3964	1.00821	2886.2	1541.05	2.16134e-44	16-31689106-A-C	-24123	855	1007	0.275853	1	1.91217e-51	0.498931	0.0320189	9.999e-05	2.90759e-41	ENSG00000197302.10	7	8.82134e-41	2.31353e-05
chr22:39504534:39511288:clu_73128_NA:ENSG00000100335.13	6072	1.02805	3073.58	1556.15	1.10312e-13	22-39509544-C-T	10112	145	149	0.0408219	1	1.46288e-15	0.682704	0.0847822	9.999e-05	1.81705e-10	ENSG00000100335.13	5	2.59367e-10	2.31389e-05
chr4:37591217:37631385:clu_86278_NA:ENSG00000181826.9	10129	1.02858	3077.54	1556.39	3.06251e-08	4-37647711-T-C	-38665	1166	1477	0.404658	1	2.69808e-09	-0.172746	0.028891	9.999e-05	7.14214e-05	ENSG00000181826.9	4	7.71545e-05	2.31476e-05
chr17:82720363:82720761:clu_53428_NA:ENSG00000141560.14	5785	1.01185	2918.06	1526.06	8.57817e-252	17-82720752-C-CCTT	4069	1154	1435	0.392975	1	5.79106e-296	1.05513	0.0234916	9.999e-05	2.90355e-251	ENSG00000141560.14	5	6.08504e-250	2.31526e-05
chr6:33301771:33304297:clu_90434_NA:ENSG00000231925.11	23466	1.01603	2956.67	1472.3	4.41502e-83	6-33304189-G-A	-10198	74	80	0.0219178	1	6.22577e-101	1.88136	0.0826745	9.999e-05	7.04636e-81	ENSG00000231925.11	4	3.70606e-80	2.31584e-05
chr16:84616475:84617501:clu_44436_NA:ENSG00000103187.7	13252	1.01597	2955.84	1582.86	1.53121e-08	16-84616504-A-AAAAT	-1573	160	169	0.0465052	1	1.66975e-09	0.425833	0.0702868	9.999e-05	3.83142e-05	ENSG00000103187.7	2	4.217e-05	2.31602e-05
chr6:29944616:30009145:clu_89675_NA:ENSG00000206503.12	17915	1.04307	3216.18	1362.24	0	6-29947173-T-C	5913	1056	1284	0.351588	1	0	-1.52447	0.0145778	9.999e-05	0	ENSG00000206503.12	14	0	2.31622e-05
chr13:33831354:33835148:clu_66348_NA:ENSG00000133119.12	7950	1.05119	3293.28	1590.13	1.99027e-05	13-34089009-C-T	270960	198	224	0.0614035	1	5.79273e-06	-0.36964	0.0812849	0.0505949	0.0539132	ENSG00000133119.12	4	0.043491	2.31827e-05
chr20:63196734:63213864:clu_96442_NA:ENSG00000149658.17	9027	1.01675	2960.2	1551.89	0.000120702	20-63160101-C-G	-56133	869	1016	0.278235	1	3.53217e-05	0.138598	0.0334248	0.29587	0.292767	ENSG00000149658.17	3	0.181279	2.31835e-05
chr4:98482175:98507678:clu_87361_NA:ENSG00000168785.7	8200	1.02828	3069.49	1555.84	0.000118288	4-98486917-G-A	-171712	274	290	0.0795392	1	3.53105e-05	-0.257641	0.0621324	0.293771	0.291543	ENSG00000168785.7	6	0.180795	2.31865e-05
chr11:74139828:74161399:clu_77790_NA:ENSG00000168014.16	6696	1.04582	3239.55	1593.2	1.49515e-06	11-74146719-C-CAT	-24491	728	842	0.238933	1	3.23783e-07	-0.220476	0.0429913	0.00279972	0.00370968	ENSG00000168014.16	6	0.00354958	2.31878e-05
chr1:28151514:28176592:clu_19168_NA:ENSG00000169403.11	5424	1.02216	3010.18	1588.65	1.02618e-58	1-28151517-G-A	-42419	749	877	0.240274	1	3.84317e-66	-0.603653	0.0337017	9.999e-05	1.8966e-56	ENSG00000169403.11	5	7.2505e-56	2.31928e-05
chr9:92068098:92080016:clu_81073_NA:ENSG00000090054.13	7866	1.01053	2899.63	1467.22	9.68492e-25	9-92116664-T-A	1280	303	341	0.0933735	1	6.45044e-30	0.65815	0.0568787	9.999e-05	1.6983e-21	ENSG00000090054.13	7	3.42397e-21	2.32015e-05
chr9:36246482:36249192:clu_80200_NA:ENSG00000159921.14	6445	1.03576	3138.32	1615.19	0.000493411	9-35917820-C-T	-359236	45	46	0.0126027	1	0.000238578	-0.573934	0.155891	0.777422	0.776399	ENSG00000159921.14	4	0.354512	2.32105e-05
chr1:100218747:100230733:clu_21736_NA:ENSG00000137992.14	7036	1.0388	3167.73	1579.82	6.02852e-05	1-99719070-CA-C	-530764	353	391	0.108611	1	1.89047e-05	-0.265938	0.0620051	0.155684	0.160007	ENSG00000137992.14	6	0.112276	2.3211e-05
chr12:49634455:49634538:clu_62175_NA:ENSG00000110844.13	5320	1.02531	3036.93	1609.12	0.000216798	12-48815055-C-G	-753163	1141	1434	0.392877	1	9.32458e-05	-0.146943	0.0375201	0.475352	0.470109	ENSG00000110844.13	6	0.255306	2.32182e-05
chr11:85628688:85631145:clu_78081_NA:ENSG00000171204.12	6921	0.998837	2789.14	1498.23	0.000469099	11-84801600-C-T	-826973	894	1061	0.290685	1	0.000128264	0.130426	0.0339815	0.727727	0.730247	ENSG00000171204.12	6	0.340982	2.32206e-05
chr8:103407784:103414784:clu_69865_NA:ENSG00000164933.11	8491	1.02643	3046.66	1556.43	8.88769e-05	8-103413856-C-T	-1333	484	540	0.147864	1	2.55341e-05	0.198963	0.0471361	0.228177	0.226169	ENSG00000164933.11	5	0.148646	2.32253e-05
chr20:45835109:45840639:clu_95652_NA:ENSG00000124104.18	7529	1.05196	3290.13	1569.33	0.000127861	20-45097086-T-C	-736724	358	379	0.103779	1	4.16862e-05	-0.232508	0.0565974	0.324068	0.319157	ENSG00000124104.18	4	0.1937	2.32592e-05
chr15:49631058:49632159:clu_58213_NA:ENSG00000104047.14	7161	1.03227	3097.47	1497.8	6.3064e-40	15-49630829-C-G	9849	1256	1696	0.464599	1	1.5737e-47	0.483791	0.0324312	9.999e-05	1.35593e-37	ENSG00000104047.14	6	3.83476e-37	2.32643e-05
chr6:83172059:83174374:clu_91976_NA:ENSG00000013375.15	6434	1.05085	3276.2	1560.15	0.00204002	6-83639751-A-C	445815	101	102	0.0279452	1	0.000935165	0.3456	0.104258	0.9981	0.998584	ENSG00000013375.15	7	0.413264	2.32797e-05
chr1:202135220:202135707:clu_25354_NA:ENSG00000143862.7	7019	1.0159	2939.96	1617.04	6.2857e-05	1-201556953-C-T	-587790	293	313	0.0858475	1	2.47e-05	-0.253795	0.0600191	0.160884	0.163028	ENSG00000143862.7	3	0.113984	2.32804e-05
chr17:28357881:28358916:clu_48750_NA:ENSG00000244045.12	4522	0.984496	2651.92	1526.15	2.35318e-05	17-29137926-C-CA	780345	157	163	0.0449036	1	4.49267e-06	-0.362035	0.0786812	0.0619938	0.0635823	ENSG00000244045.12	6	0.0504347	2.32847e-05
chr4:119239903:119245337:clu_87719_NA:ENSG00000145390.11	8045	1.04798	3246.38	1570.89	0.000946116	4-120204336-G-A	991700	895	1057	0.289517	1	0.000407607	-0.147403	0.0416186	0.947505	0.949249	ENSG00000145390.11	6	0.401497	2.32915e-05
chr2:224853122:224854963:clu_6096_NA:ENSG00000135905.18	7242	0.986613	2669.23	1435.63	0.000195287	2-225470825-G-GTGTGTA	428380	184	189	0.0517808	1	3.09223e-05	-0.284846	0.06819	0.412359	0.412864	ENSG00000135905.18	8	0.233722	2.32989e-05
chr3:9780549:9784028:clu_7025_NA:ENSG00000171148.13	8192	1.01283	2907.58	1586.3	1.01348e-05	3-10154330-G-T	361319	180	183	0.0510603	1	2.63902e-06	-0.308794	0.0655307	0.0260974	0.0276002	ENSG00000171148.13	3	0.0236711	2.33092e-05
chr1:108807549:108807622:clu_21842_NA:ENSG00000116266.10	6550	1.02956	3065.46	1538.25	5.96328e-22	1-108807638-G-A	60950	214	222	0.061157	1	2.3283e-25	-0.632806	0.0598889	9.999e-05	5.3958e-19	ENSG00000116266.10	5	1.01104e-18	2.33098e-05
chr13:20991404:21045685:clu_65981_NA:ENSG00000150457.8	9521	1.01573	2933.87	1552.24	9.46504e-05	13-20487712-G-C	-573835	56	57	0.015625	1	2.67678e-05	-0.623617	0.148118	0.238176	0.235788	ENSG00000150457.8	3	0.153376	2.3316e-05
chr2:100137937:100142484:clu_3127_NA:ENSG00000144218.18	7377	1.01795	2954.55	1556.8	6.92043e-50	2-100126991-T-C	-15748	893	1099	0.301096	1	2.81246e-57	0.582262	0.0352135	9.999e-05	3.0693e-47	ENSG00000144218.18	5	1.03321e-46	2.3317e-05
chr19:3496886:3500561:clu_32159_NA:ENSG00000129932.7	9630	0.970193	2521.54	1457.79	0.000167326	19-3670754-T-TGGGTGGGGAGC	169814	123	128	0.0350685	1	2.94301e-05	-0.340169	0.0812133	0.352265	0.358745	ENSG00000129932.7	2	0.21131	2.33229e-05
chr1:203765383:203765517:clu_25473_NA:ENSG00000122188.12	7323	1.01373	2914.26	1548.03	0.000358678	1-203361592-C-G	-403584	147	151	0.0413472	1	0.000121016	0.297293	0.0771686	0.643336	0.642681	ENSG00000122188.12	3	0.313876	2.33232e-05
chr14:52723874:52723965:clu_54629_NA:ENSG00000100519.11	8172	0.987297	2672.41	1491.68	0.000178832	14-53169921-A-G	462749	49	49	0.0134173	1	3.92586e-05	0.50945	0.123591	0.380062	0.386177	ENSG00000100519.11	5	0.222623	2.33246e-05
chr11:125887765:125891423:clu_79181_NA:ENSG00000198331.10	8064	1.01379	2911.89	1552.91	1.45999e-21	11-125889562-A-C	5948	523	567	0.155342	1	1.09681e-24	0.515075	0.0494746	9.999e-05	2.43407e-18	ENSG00000198331.10	3	4.45465e-18	2.33469e-05
chr18:49802853:49813817:clu_46056_NA:ENSG00000167315.17	8092	0.97663	2574.91	1451.41	5.68746e-05	18-49300070-AAT-A	-513890	70	73	0.0204826	1	7.53465e-06	0.460673	0.102573	0.144586	0.144002	ENSG00000167315.17	4	0.102954	2.335e-05
chr3:112345288:112347558:clu_9869_NA:ENSG00000091972.18	8964	1.03902	3148.95	1539.28	6.14512e-08	3-112343377-C-G	11030	905	1087	0.29775	1	4.95233e-09	-0.237261	0.0403673	0.00019998	0.000136265	ENSG00000091972.18	4	0.000144005	2.33654e-05
chr1:220798014:220798832:clu_26050_NA:ENSG00000186205.12	7767	0.996986	2754.95	1433.26	2.85736e-07	1-220800090-A-G	13331	1179	1514	0.414795	1	9.15225e-09	0.156833	0.0271664	0.00129987	0.000805033	ENSG00000186205.12	6	0.00080833	2.33661e-05
chr5:82058602:82164399:clu_14051_NA:ENSG00000152348.15	6815	1.01685	2937.28	1600.6	8.89682e-05	5-82920072-A-G	948047	1134	1403	0.384257	1	3.30656e-05	0.143334	0.0344404	0.224478	0.222972	ENSG00000152348.15	3	0.146994	2.33722e-05
chr17:75016592:75017078:clu_52129_NA:ENSG00000167862.9	8262	0.997448	2757.4	1430.33	8.07529e-07	17-75016572-A-AAG	3902	215	228	0.0625343	1	3.2293e-08	-0.309898	0.0558082	0.00329967	0.00226157	ENSG00000167862.9	5	0.00220107	2.33808e-05
chr9:100308681:100310299:clu_81475_NA:ENSG00000136891.13	5827	1.03594	3115.98	1555.56	0.000131772	9-101094876-T-C	741937	103	109	0.0298467	1	3.98985e-05	0.412703	0.100212	0.322668	0.319926	ENSG00000136891.13	7	0.194039	2.33899e-05
chr9:68705762:68818461:clu_80573_NA:ENSG00000107242.17	5265	1.02648	3025.28	1578.26	0.000180783	9-68968715-A-T	263301	386	425	0.117338	1	6.48346e-05	0.226297	0.0565187	0.406559	0.408414	ENSG00000107242.17	5	0.231781	2.33929e-05
chr14:103123951:103126310:clu_56341_NA:ENSG00000185215.8	7493	1.05248	3276.33	1566.74	0	14-103124435-G-A	993	919	1141	0.312569	1	0	-1.40674	0.019935	9.999e-05	0	ENSG00000185215.8	5	0	2.3393e-05
chr14:34786001:34786126:clu_54249_NA:ENSG00000198604.10	8146	1.03238	3079.47	1613.7	2.47325e-05	14-34728383-A-G	-147264	1143	1488	0.40757	1	8.62155e-06	0.147701	0.0331016	0.0647935	0.0664887	ENSG00000198604.10	3	0.0524652	2.34083e-05
chr2:241268541:241315102:clu_6691_NA:ENSG00000115677.16	8346	1.02096	2970.93	1588.41	4.13126e-62	2-241272035-A-G	-45026	532	591	0.161918	1	5.46093e-70	-0.709274	0.0383672	9.999e-05	7.43053e-60	ENSG00000115677.16	3	2.99764e-59	2.34109e-05
chr15:72496858:72518067:clu_59046_NA:ENSG00000166233.14	5894	0.997485	2753.88	1459.69	0.000685569	15-73284142-T-C	809816	40	40	0.0111732	1	0.000165693	0.50436	0.133631	0.851115	0.849324	ENSG00000166233.14	8	0.374696	2.34136e-05
chr12:12813454:12814131:clu_61256_NA:ENSG00000178878.12	8151	0.942519	2277.12	1373.18	0.000269044	12-13258717-T-C	532800	562	628	0.171961	1	3.08726e-05	0.151941	0.0363702	0.484452	0.486787	ENSG00000178878.12	4	0.261175	2.34151e-05
chr22:40860793:40861618:clu_73215_NA:ENSG00000196236.12	5419	1.03234	3077.63	1563.89	4.41007e-112	22-40860798-A-G	3701	1176	1514	0.414748	1	1.98327e-128	-0.841946	0.0321321	9.999e-05	4.3517e-112	ENSG00000196236.12	7	3.2159e-111	2.34188e-05
chr4:143999449:144019251:clu_88089_NA:ENSG00000250361.7	6817	1.00961	2864.17	1532.76	2.31392e-12	4-144029851-C-A	10512	853	1019	0.279178	1	3.13144e-14	-0.30461	0.0397913	9.999e-05	5.50728e-09	ENSG00000250361.7	6	7.41318e-09	2.34193e-05
chr19:18939049:18941051:clu_35095_NA:ENSG00000051128.18	6781	1.02203	2978.66	1533.7	0.00019043	19-19864759-G-C	923498	173	176	0.0482192	1	5.39148e-05	0.338979	0.0837457	0.420158	0.422188	ENSG00000051128.18	5	0.236965	2.34292e-05
chr12:25195337:25195708:clu_61433_NA:ENSG00000205707.10	9232	0.994747	2725.5	1522.75	9.7964e-47	12-25222865-C-A	27649	1297	1747	0.478607	1	8.36217e-55	0.433556	0.0268685	9.999e-05	4.47848e-43	ENSG00000205707.10	3	1.3971e-42	2.34445e-05
chr22:43176396:43179619:clu_73534_NA:ENSG00000100304.12	8686	0.990785	2689.54	1425.62	0.000165515	22-43179123-C-T	-8010	152	154	0.0421918	1	2.36016e-05	0.338149	0.0797727	0.365463	0.363776	ENSG00000100304.12	4	0.213382	2.34477e-05
chr7:151055606:151055753:clu_101957_NA:ENSG00000164885.12	8748	1.04512	3195.07	1559.74	0.0001794	7-151386305-T-C	327775	699	796	0.218321	1	5.81446e-05	-0.169382	0.042032	0.418058	0.414477	ENSG00000164885.12	3	0.234246	2.34609e-05
chr2:38676066:38681280:clu_1202_NA:ENSG00000143891.16	8149	1.02578	3009.32	1461.17	0.000324628	2-38123672-G-T	-542238	435	467	0.127875	1	6.73112e-05	-0.202954	0.0508023	0.617938	0.612349	ENSG00000143891.16	5	0.304029	2.34657e-05
chr12:75481425:75481834:clu_63571_NA:ENSG00000139278.9	7466	1.03855	3129.93	1558.49	2.17867e-83	12-75477484-A-G	-3196	812	936	0.256438	1	8.27025e-96	0.716723	0.0324544	9.999e-05	5.95125e-83	ENSG00000139278.9	5	3.1959e-82	2.34734e-05
chr21:37072310:37072434:clu_84467_NA:ENSG00000185808.13	8513	1.01215	2880.78	1567.13	0.000258741	21-37267156-G-A	193986	76	81	0.0222039	1	9.18313e-05	0.439197	0.112037	0.521248	0.5197	ENSG00000185808.13	3	0.273057	2.3475e-05
chr2:169584490:169603642:clu_4528_NA:ENSG00000138398.15	8895	1.01898	2944.19	1544.21	7.01497e-152	2-169590136-A-C	5796	468	513	0.140857	1	2.553e-176	-1.34108	0.042187	9.999e-05	3.22205e-151	ENSG00000138398.15	3	3.31674e-150	2.34757e-05
chr19:33206362:33206601:clu_35645_NA:ENSG00000130881.13	8955	0.960295	2419.79	1542.65	0.000286256	19-33207112-C-T	29509	152	154	0.0421687	1	9.07528e-05	-0.304391	0.0775918	0.515748	0.51921	ENSG00000130881.13	3	0.27294	2.34797e-05
chr1:47179664:47179868:clu_20558_NA:ENSG00000224805.2	6936	0.990981	2687.62	1584.4	8.25714e-06	1-47180174-G-T	924	1188	1492	0.408567	1	2.06581e-06	0.176262	0.0370105	0.0223978	0.0228019	ENSG00000224805.2	3	0.0198728	2.34797e-05
chr18:36031097:36033708:clu_45869_NA:ENSG00000141425.17	6497	1.03142	3057.66	1591.91	0.000157424	18-36233122-C-A	165546	36	37	0.010137	1	5.96792e-05	-0.603476	0.149982	0.368663	0.366951	ENSG00000141425.17	4	0.214683	2.3505e-05
chr7:110663721:110886593:clu_100787_NA:ENSG00000184903.9	6120	1.04273	3165.81	1619	0.00109187	7-112313786-C-T	751269	58	59	0.016191	1	0.000582449	-0.485258	0.140825	0.962304	0.965692	ENSG00000184903.9	4	0.405208	2.3506e-05
chr16:72097009:72098645:clu_44134_NA:ENSG00000140829.11	6684	1.01871	2937.48	1454.51	2.18306e-19	16-72108173-C-T	14611	1196	1573	0.430959	1	1.44521e-23	-0.315924	0.0311324	9.999e-05	3.30588e-16	ENSG00000140829.11	9	5.67887e-16	2.3509e-05
chr11:46508370:46541945:clu_75591_NA:ENSG00000110497.14	4841	1.02534	2999.21	1558.75	9.43566e-06	11-46058334-T-C	-535791	82	84	0.0230011	1	1.98456e-06	0.507137	0.106303	0.0249975	0.0252121	ENSG00000110497.14	7	0.0218014	2.35118e-05
chr12:42210619:42237599:clu_61811_NA:ENSG00000015153.14	8592	1.03107	3052.8	1555.06	0.000592726	12-41951796-G-GACACAC	-286553	62	67	0.0185596	1	0.000222918	0.429915	0.116223	0.829417	0.828347	ENSG00000015153.14	4	0.369158	2.35165e-05
chr12:106956065:106967111:clu_64225_NA:ENSG00000151135.9	7165	1.02459	2989.71	1547.1	1.15425e-42	12-106956389-A-G	670	1112	1425	0.390351	1	3.02e-49	0.515403	0.0338818	9.999e-05	3.86901e-40	ENSG00000151135.9	4	1.15665e-39	2.35312e-05
chr22:30889234:30890728:clu_72350_NA:ENSG00000184792.15	6905	0.96357	2442	1399.63	3.1092e-05	22-30912121-A-T	218339	1242	1594	0.436608	1	2.37494e-06	-0.14193	0.0299815	0.080492	0.0815852	ENSG00000184792.15	8	0.0631342	2.35347e-05
chr7:124863640:124892266:clu_100922_NA:ENSG00000128513.14	8632	1.00748	2830.55	1469.2	0.00040431	7-124838178-T-C	-91805	1154	1460	0.4	1	9.18987e-05	0.11336	0.0289188	0.682832	0.678673	ENSG00000128513.14	7	0.325517	2.3535e-05
chr2:178527307:178527446:clu_4806_NA:ENSG00000155657.26	7408	1.04907	3222.96	1553.91	0.000645965	2-179648431-T-C	817629	475	520	0.142466	1	0.00024469	0.196991	0.0536008	0.867213	0.865063	ENSG00000155657.26	5	0.378828	2.35377e-05
chr6:10931489:10935058:clu_89087_NA:ENSG00000153157.12	9288	1.02612	3001.02	1609.65	1.18271e-08	6-10888908-C-T	2077	645	716	0.196272	1	1.70859e-09	-0.274283	0.0453006	9.999e-05	2.68557e-05	ENSG00000153157.12	2	2.98641e-05	2.35553e-05
chr4:143999449:144019251:clu_88089_NA:ENSG00000197465.13	7166	1.01185	2867.45	1528.35	2.48698e-12	4-144029851-C-A	124288	853	1019	0.279178	1	3.13144e-14	-0.30461	0.0397913	9.999e-05	5.6808e-09	ENSG00000197465.13	6	7.64172e-09	2.35616e-05
chr17:16000382:16001915:clu_48158_NA:ENSG00000011295.15	7388	0.999613	2755.55	1514.27	6.28205e-27	17-16000288-C-A	908	1234	1628	0.445998	1	1.24731e-31	-0.384653	0.032242	9.999e-05	1.76683e-23	ENSG00000011295.15	4	3.71996e-23	2.35635e-05
chr20:64268010:64287679:clu_96708_NA:ENSG00000203880.11	4365	0.997185	2733.23	1472.22	1.47283e-05	20-64279195-C-A	23500	192	198	0.0542466	1	1.70437e-06	-0.232163	0.0483511	0.0410959	0.0398636	ENSG00000203880.11	7	0.0331588	2.35671e-05
chr8:81815394:81823792:clu_69446_NA:ENSG00000104497.13	7903	1.02876	3022.67	1576.1	3.43509e-05	8-81780104-T-TA	-62762	554	613	0.168592	1	9.77164e-06	-0.195093	0.0439909	0.0913909	0.0911956	ENSG00000104497.13	4	0.0695959	2.3581e-05
chr17:45458439:45475100:clu_50395_NA:ENSG00000225190.10	7237	1.0478	3200.42	1541.05	2.52688e-65	17-45479616-G-A	-11133	498	547	0.150275	1	7.93884e-76	-0.827689	0.0428046	9.999e-05	9.5126e-65	ENSG00000225190.10	7	4.06215e-64	2.3613e-05
chr11:31433570:31509519:clu_75358_NA:ENSG00000148950.9	5592	1.01128	2851.67	1535.38	7.50426e-08	11-31378198-GA-G	-131447	221	252	0.0691548	1	5.97705e-09	-0.436863	0.074732	0.00029997	0.000193587	ENSG00000148950.9	5	0.000202645	2.36485e-05
chr12:103953534:103956631:clu_64132_NA:ENSG00000204954.9	8334	1.00984	2838.06	1560.59	0.000187049	12-104749357-G-A	783649	983	1173	0.32137	1	6.12722e-05	0.129957	0.0323486	0.407959	0.407115	ENSG00000204954.9	3	0.231365	2.36518e-05
chr3:30606977:30623199:clu_7610_NA:ENSG00000163513.17	9310	1.0498	3213.81	1580.87	3.37907e-05	3-30805818-G-T	199316	59	61	0.0171928	1	9.8928e-06	-0.545601	0.1231	0.0875912	0.0900293	ENSG00000163513.17	3	0.0688344	2.36566e-05
chr2:17774401:17778002:clu_424_NA:ENSG00000178295.14	8382	1.05132	3228.42	1591.59	8.32864e-06	2-17503091-G-C	-250767	201	219	0.0600658	1	2.19943e-06	-0.408208	0.0859448	0.0185981	0.0215389	ENSG00000178295.14	4	0.0188561	2.36575e-05
chr1:161043360:161044912:clu_24166_NA:ENSG00000158773.14	7398	1.01721	2903.08	1547.85	1.90045e-136	1-161044937-A-G	-1040	1316	1746	0.478094	1	5.26148e-158	-0.818177	0.0275508	9.999e-05	2.89606e-135	ENSG00000158773.14	5	2.62422e-134	2.36747e-05
chr17:27294435:27303367:clu_48678_NA:ENSG00000109046.14	3957	0.986273	2623.82	1488.58	1.35628e-26	17-27320854-A-G	26778	1276	1661	0.455068	1	9.58841e-32	-0.286789	0.0239915	9.999e-05	7.2765e-23	ENSG00000109046.14	9	1.51101e-22	2.36751e-05
chr2:131472182:131491876:clu_3940_NA:ENSG00000173272.15	6870	1.0009	2754.12	1489.84	2.78193e-110	2-131472147-T-G	-20596	429	483	0.132985	1	1.51679e-132	1.0491	0.0392922	9.999e-05	6.14251e-107	ENSG00000173272.15	5	4.328e-106	2.36756e-05
chr9:21802781:21815433:clu_79812_NA:ENSG00000099810.18	7755	1.04202	3135.42	1545.11	2.63927e-05	9-21694612-AG-A	-107931	189	195	0.0533954	1	5.87012e-06	-0.349687	0.0769451	0.0694931	0.0701671	ENSG00000099810.18	4	0.055123	2.36828e-05
chr16:71748378:71749894:clu_44095_NA:ENSG00000166747.12	6008	1.00508	2789.66	1436.82	0.000251493	16-71492827-G-A	-316374	1196	1551	0.42489	1	4.25944e-05	0.136764	0.0333322	0.505849	0.501793	ENSG00000166747.12	10	0.2667	2.36943e-05
chr10:102105244:102109029:clu_30089_NA:ENSG00000198728.10	5068	1.03378	3055.22	1509.38	9.94653e-07	10-102120361-G-T	-92	437	469	0.128564	1	9.43916e-08	0.248118	0.0462977	0.0029997	0.00245843	ENSG00000198728.10	11	0.00238528	2.36962e-05
chr19:11947307:11947514:clu_33806_NA:ENSG00000197054.11	7417	1.0382	3095.17	1567.9	8.20054e-41	19-11947526-G-A	-17511	166	175	0.047919	1	1.69606e-46	-1.12979	0.076657	9.999e-05	9.98397e-39	ENSG00000197054.11	4	2.92482e-38	2.37117e-05
chr8:144827609:144837391:clu_71084_NA:ENSG00000147789.15	3738	0.992896	2675.98	1538.56	0.000186749	8-144050690-C-T	-776774	44	44	0.0120548	1	5.41623e-05	0.507031	0.125297	0.39806	0.396824	ENSG00000147789.15	6	0.227322	2.37325e-05
chr1:211371470:211372128:clu_25877_NA:ENSG00000082512.14	8866	0.986637	2620.25	1466.28	3.1873e-09	1-211368305-T-C	41690	144	152	0.0416667	1	5.60473e-11	-0.466885	0.0708021	0.00019998	9.81871e-06	ENSG00000082512.14	5	1.12052e-05	2.37363e-05
chr2:10444647:10444931:clu_284_NA:ENSG00000115758.12	9761	0.997563	2716.23	1536.45	0.000200816	2-11132997-TCACACA-T	684493	215	237	0.0671008	1	5.82297e-05	-0.219657	0.0545124	0.419058	0.421657	ENSG00000115758.12	3	0.236761	2.37441e-05
chr2:39333574:39336920:clu_1257_NA:ENSG00000011566.14	7998	1.04347	3140.39	1553.24	0.000165736	2-39741070-G-T	303758	141	145	0.0397696	1	5.123e-05	-0.393396	0.0969009	0.389861	0.384825	ENSG00000011566.14	5	0.222001	2.37498e-05
chr12:109581550:109586022:clu_64374_NA:ENSG00000110921.13	6054	1.04695	3173.34	1599.92	8.63571e-06	12-109561718-G-T	-11537	158	164	0.0449561	1	2.43374e-06	-0.37554	0.0794142	0.0206979	0.02236	ENSG00000110921.13	5	0.0195002	2.37533e-05
chr17:48056598:48057344:clu_50774_NA:ENSG00000082641.15	6563	1.03609	3069.53	1564.2	0.000458032	17-47895041-GTT-G	-153288	1096	1305	0.357503	1	0.000173397	-0.134773	0.0358169	0.744926	0.742608	ENSG00000082641.15	7	0.344522	2.37549e-05
chr15:75338133:75338646:clu_59248_NA:ENSG00000140365.15	5067	0.996652	2706.66	1505.33	3.0576e-12	15-75315595-A-G	-20296	625	716	0.20504	1	2.55724e-14	-0.28865	0.0375748	9.999e-05	8.82038e-09	ENSG00000140365.15	7	1.17682e-08	2.37568e-05
chr12:70278274:70310895:clu_63503_NA:ENSG00000111596.11	8399	1.03513	3059.19	1510.21	0.000183554	12-69286587-CAAAAAT-C	-956407	85	88	0.0241096	1	4.51614e-05	-0.405902	0.0992573	0.417158	0.412641	ENSG00000111596.11	5	0.23366	2.37644e-05
chr9:97290665:97290854:clu_81352_NA:ENSG00000254633.1	6761	1.01136	2837.68	1533.35	0.000377177	9-96725450-C-T	-551116	74	76	0.0208105	1	0.000119021	-0.442412	0.114715	0.651235	0.652438	ENSG00000254633.1	5	0.316942	2.37708e-05
chr4:82898062:82900077:clu_87111_NA:ENSG00000251022.6	8088	1.0392	3095.45	1615.39	1.64581e-06	4-82998335-G-T	97375	119	124	0.0340099	1	4.33631e-07	-0.452351	0.0891808	0.00429957	0.00406139	ENSG00000251022.6	3	0.00387341	2.37827e-05
chr1:37481835:37482434:clu_19830_NA:ENSG00000163874.10	6944	1.01064	2828.74	1562.38	8.54092e-05	1-37575380-T-C	100828	59	60	0.0164384	1	2.5281e-05	-0.537548	0.127282	0.207279	0.210328	ENSG00000163874.10	4	0.140141	2.37908e-05
chr11:60455945:60462185:clu_75983_NA:ENSG00000156738.17	6720	0.954661	2338.62	1346.02	1.4188e-33	11-60458976-T-TCA	3224	60	62	0.0170517	1	3.16396e-44	1.24706	0.0869745	9.999e-05	7.33606e-29	ENSG00000156738.17	7	1.76978e-28	2.38157e-05
chr10:68516843:68527246:clu_28700_NA:ENSG00000122912.14	8586	1.03106	3013.64	1550.35	1.94207e-05	10-68522375-T-A	-5099	573	631	0.173447	1	4.27567e-06	-0.213872	0.0463758	0.0491951	0.0513338	ENSG00000122912.14	5	0.0416073	2.38212e-05
chr10:124917272:124940374:clu_30782_NA:ENSG00000249456.1	7896	1.02719	2976.29	1560.72	0.000777028	10-124731577-C-CT	-185566	849	931	0.255114	1	0.000311711	0.130191	0.0360401	0.89811	0.896365	ENSG00000249456.1	3	0.386816	2.38306e-05
chr2:203726989:203729648:clu_5458_NA:ENSG00000178562.17	5632	0.991447	2651.17	1580.87	1.35881e-06	2-203725285-C-T	18810	1066	1325	0.362885	1	2.61488e-07	-0.161087	0.0311637	0.0049995	0.00378684	ENSG00000178562.17	4	0.00361917	2.38395e-05
chr11:534375:535416:clu_74309_NA:ENSG00000174775.16	6084	1.0461	3152.36	1568.98	0.000516152	11-1018374-T-A	481087	808	916	0.250961	1	0.000203184	0.141079	0.037897	0.79652	0.789991	ENSG00000174775.16	5	0.358316	2.38497e-05
chr11:62807628:62824166:clu_76324_NA:ENSG00000162236.11	6955	1.00792	2795.3	1486.12	0.000279451	11-63057124-C-CTT	225036	59	62	0.0174157	1	6.47865e-05	-0.523807	0.130817	0.541146	0.538432	ENSG00000162236.11	7	0.279735	2.38655e-05
chr1:37455912:37456367:clu_19823_NA:ENSG00000233621.1	6943	1.04956	3183.27	1597.94	6.98671e-07	1-36945305-A-C	-529106	938	1139	0.311952	1	1.43789e-07	0.205176	0.0388488	0.00159984	0.00160595	ENSG00000233621.1	3	0.00158297	2.38667e-05
chr2:207977586:208001030:clu_5565_NA:ENSG00000178385.14	7355	1.0515	3201.79	1588.84	0.000414971	2-207563884-C-T	-461676	172	177	0.048573	1	0.000174351	-0.322551	0.0857519	0.718528	0.716719	ENSG00000178385.14	4	0.336937	2.38677e-05
chr6:158637894:158641319:clu_93567_NA:ENSG00000146425.10	9388	1.01381	2847.83	1619	1.51146e-17	6-158644726-C-G	-13	1045	1270	0.347778	1	2.69792e-19	-0.285436	0.0314237	9.999e-05	2.79757e-14	ENSG00000146425.10	3	4.55669e-14	2.38732e-05
chr5:83057154:83061877:clu_14062_NA:ENSG00000174695.9	7034	0.983753	2580	1483.59	3.09509e-44	5-83055790-TA-T	-22073	1264	1683	0.46101	1	3.52172e-53	-0.429358	0.0270543	9.999e-05	3.60334e-40	ENSG00000174695.9	4	1.07959e-39	2.3874e-05
chr2:61325457:61331276:clu_1744_NA:ENSG00000115464.14	5852	1.01877	2892.62	1575.01	0.000392726	2-60688869-TAA-T	-781900	648	737	0.202139	1	0.000153381	0.164288	0.0433063	0.674233	0.671432	ENSG00000115464.14	5	0.323194	2.38779e-05
chr10:102138038:102138619:clu_30107_NA:ENSG00000148840.10	5054	1.05508	3234.73	1570.41	5.37884e-05	10-102839238-G-A	706244	392	423	0.11589	1	1.56773e-05	-0.217832	0.0502984	0.140186	0.141226	ENSG00000148840.10	8	0.101271	2.38797e-05
chr19:51747005:51751814:clu_38318_NA:ENSG00000171051.8	10845	1.0294	2989.41	1590.97	1.67718e-67	19-51751098-T-C	-53012	1250	1634	0.447614	1	5.79472e-76	-0.37549	0.0193991	9.999e-05	6.82258e-66	ENSG00000171051.8	3	2.95669e-65	2.38904e-05
chr6:85677492:85678136:clu_92023_NA:ENSG00000203875.10	8367	1.00723	2785.87	1468.62	3.3098e-117	6-85678170-G-T	-566	1343	1800	0.493143	1	6.72625e-143	0.616175	0.0220585	9.999e-05	1.39877e-114	ENSG00000203875.10	7	1.06054e-113	2.38931e-05
chr17:48844026:48848064:clu_50824_NA:ENSG00000136436.14	6203	1.00939	2805.09	1593.67	3.4234e-19	17-48868471-A-T	37483	298	322	0.0883644	1	1.98605e-21	-0.562669	0.0584413	9.999e-05	6.91291e-16	ENSG00000136436.14	5	1.1781e-15	2.38952e-05
chr10:11749592:11755408:clu_27446_NA:ENSG00000134463.14	9030	0.992617	2654.91	1480.86	0.000325353	10-11762068-G-GA	19702	69	73	0.0202328	1	7.54673e-05	-0.498548	0.125656	0.582142	0.581884	ENSG00000134463.14	3	0.294471	2.38987e-05
chr9:121467931:121499650:clu_82013_NA:ENSG00000204136.10	6570	1.02849	2979.88	1574.62	7.00326e-25	9-121481236-A-G	-18791	861	1014	0.277869	1	3.77611e-28	0.441567	0.0394586	9.999e-05	5.3074e-22	ENSG00000204136.10	4	1.08285e-21	2.38995e-05
chr8:101719648:101887141:clu_69802_NA:ENSG00000104490.17	7895	1.03963	3082.57	1563.5	1.14875e-233	8-101887222-T-C	-237685	1034	1327	0.363412	1	4.17371e-268	1.1173	0.0266735	9.999e-05	2.81513e-239	ENSG00000104490.17	3	5.22932e-238	2.39129e-05
chr6:116651737:116652004:clu_92634_NA:ENSG00000153975.9	7359	1.04195	3104.46	1591.08	7.14656e-05	6-115693444-C-T	-975350	688	791	0.216594	1	2.44926e-05	-0.173757	0.0410726	0.184982	0.182991	ENSG00000153975.9	5	0.125264	2.3914e-05
chr4:139295960:139300602:clu_87992_NA:ENSG00000109390.11	7172	0.997655	2697.45	1528	3.45905e-07	4-139192253-A-G	-110298	668	761	0.209181	1	3.28393e-08	0.23004	0.0414492	0.00219978	0.000948952	ENSG00000109390.11	3	0.000947484	2.39167e-05
chr5:81301698:81304741:clu_14036_NA:ENSG00000131732.11	6577	1.02931	2985.22	1571.92	0.000121075	5-81800436-T-G	498846	1172	1489	0.407895	1	3.97598e-05	0.135731	0.0329514	0.289971	0.28995	ENSG00000131732.11	4	0.180026	2.39175e-05
chr2:177222632:177232392:clu_4752_NA:ENSG00000116044.15	7980	0.992669	2653.12	1519.18	4.83775e-89	2-177222659-T-C	-170038	293	308	0.0843373	1	6.40142e-105	1.07654	0.0462592	9.999e-05	5.39643e-85	ENSG00000116044.15	5	2.97617e-84	2.39189e-05
chr14:34608140:34609638:clu_54248_NA:ENSG00000129515.18	8645	1.03942	3079.49	1602.96	0.000943566	14-34981184-T-TACAC	351001	173	205	0.0563496	1	0.000464644	0.182067	0.0519181	0.938806	0.941157	ENSG00000129515.18	3	0.399196	2.39217e-05
chr22:20315476:20319639:clu_71467_NA:ENSG00000128185.9	7443	1.00837	2789.7	1585.59	0.000698827	22-20319470-C-T	-610	1257	1592	0.436129	1	0.00030853	0.110136	0.0304656	0.858614	0.855829	ENSG00000128185.9	3	0.376398	2.3948e-05
chr9:35650415:35650754:clu_80111_NA:ENSG00000137078.8	6084	1.01404	2839.16	1456.6	0.000617015	9-36186267-T-C	535317	719	827	0.226575	1	0.000143421	0.13317	0.0349491	0.820118	0.822879	ENSG00000137078.8	6	0.367603	2.39634e-05
chr19:52157540:52160465:clu_38454_NA:ENSG00000204611.6	10911	1.01577	2854.36	1580.26	9.29394e-05	19-51313574-TTTCTTTCTCTTTCC-T	-826348	210	217	0.0597138	1	3.09106e-05	0.326924	0.0782617	0.225177	0.226425	ENSG00000204611.6	2	0.148766	2.39679e-05
chr3:132578881:132579492:clu_10650_NA:ENSG00000240303.7	8834	0.990193	2625.47	1499.17	3.60901e-05	3-132348131-T-C	-312592	93	94	0.0257675	1	6.13098e-06	-0.558854	0.123222	0.0935906	0.0929211	ENSG00000240303.7	4	0.0707674	2.39726e-05
chr10:92628895:92630176:clu_29590_NA:ENSG00000138160.5	7480	1.02517	2939.99	1574.07	3.98927e-05	10-93362937-C-T	769651	44	44	0.012068	1	1.14272e-05	0.740237	0.168211	0.10389	0.103651	ENSG00000138160.5	5	0.0778147	2.39729e-05
chr16:31091342:31094557:clu_42809_NA:ENSG00000167397.14	3987	1.02453	2932.67	1580.94	2.03975e-09	16-31036452-G-A	-59528	586	639	0.175453	1	1.66462e-10	0.285826	0.0444737	9.999e-05	4.40692e-06	ENSG00000167397.14	6	5.13387e-06	2.39844e-05
chr12:120455030:120457076:clu_64892_NA:ENSG00000257218.5	7527	1.0375	3051.44	1563.37	3.78475e-41	12-120468231-C-G	21793	903	1072	0.293699	1	5.18005e-47	0.495981	0.0334492	9.999e-05	4.68098e-39	ENSG00000257218.5	4	1.37821e-38	2.39996e-05
chr16:14935397:14941812:clu_41243_NA:ENSG00000183426.16	4897	1.01857	2875.49	1558.37	3.81835e-35	16-14822198-C-T	-115216	75	77	0.0213651	1	3.04408e-40	1.31845	0.0968437	9.999e-05	2.89917e-32	ENSG00000183426.16	5	7.41889e-32	2.40049e-05
chr10:27006962:27012882:clu_27862_NA:ENSG00000107890.16	9935	1.02032	2890.82	1598.44	0.000688152	10-26372084-A-G	-728414	49	50	0.0136986	1	0.000320717	0.526723	0.146111	0.857114	0.858754	ENSG00000107890.16	3	0.377278	2.40108e-05
chr1:21599617:21601684:clu_18462_NA:ENSG00000076864.19	8192	1.03755	3049.47	1555.68	3.99572e-05	1-21809934-G-A	140571	73	77	0.0213415	1	1.01611e-05	-0.586349	0.132468	0.10279	0.104166	ENSG00000076864.19	4	0.0781329	2.40192e-05
chr9:137050538:137050902:clu_83475_NA:ENSG00000054179.11	6909	1.02608	2942.31	1580.49	0.000255927	9-136179842-C-A	-874203	99	101	0.0276712	1	9.71347e-05	0.43385	0.11106	0.523148	0.516733	ENSG00000054179.11	3	0.271953	2.40227e-05
chr1:97720926:97721510:clu_21682_NA:ENSG00000188641.12	6559	0.982679	2554.47	1490.76	1.10451e-07	1-97585863-G-C	-335186	56	56	0.0153425	1	5.64333e-09	0.63119	0.107795	0.00059994	0.000327362	ENSG00000188641.12	8	0.000337152	2.40253e-05
chr14:44945928:44961846:clu_54425_NA:ENSG00000179454.13	7597	1.00897	2786.08	1567.77	0.000257763	14-44158894-C-T	-883428	73	76	0.0214084	1	9.17374e-05	-0.456313	0.116396	0.507349	0.508085	ENSG00000179454.13	5	0.268996	2.40255e-05
chr10:62205022:62217118:clu_28629_NA:ENSG00000182010.10	7291	1.0201	2885.81	1543.88	1.81315e-11	10-62238996-T-A	-29711	581	641	0.175906	1	4.21487e-13	-0.329267	0.0450875	9.999e-05	3.70356e-08	ENSG00000182010.10	4	4.80636e-08	2.40354e-05
chr10:118015110:118038972:clu_30572_NA:ENSG00000107560.10	7706	1.0166	2853.33	1581.14	5.63092e-05	10-118821574-A-C	774971	121	125	0.0342278	1	1.7644e-05	-0.42978	0.0998461	0.139786	0.142876	ENSG00000107560.10	3	0.102257	2.40408e-05
chr10:73498867:73499595:clu_29101_NA:ENSG00000221817.9	5627	0.991232	2625.1	1615.89	3.57713e-21	10-73507713-C-T	12188	96	107	0.0296071	1	2.35286e-23	0.953367	0.0944176	9.999e-05	1.32918e-17	ENSG00000221817.9	6	2.37409e-17	2.4059e-05
chr10:103427391:103432129:clu_30256_NA:ENSG00000148843.13	6019	0.988915	2604.69	1499.27	8.15472e-05	10-104349348-G-T	952700	50	50	0.0136986	1	1.61629e-05	-0.526996	0.121877	0.191981	0.195708	ENSG00000148843.13	7	0.132132	2.4061e-05
chr7:65974704:65976015:clu_98669_NA:ENSG00000169919.16	6627	1.03289	2999.49	1534.26	1.40906e-23	7-65966077-T-C	-16237	1273	1681	0.460483	1	2.53418e-27	-0.367987	0.0334266	9.999e-05	9.60653e-21	ENSG00000169919.16	14	1.89472e-20	2.40702e-05
chr16:8860536:8861204:clu_41030_NA:ENSG00000261481.1	12901	1.04825	3143.53	1552.47	5.41687e-23	16-8837170-C-A	-32081	631	716	0.19692	1	2.40345e-26	-0.416714	0.0386184	9.999e-05	2.0718e-20	ENSG00000261481.1	2	4.03949e-20	2.4073e-05
chr22:39102042:39103689:clu_73082_NA:ENSG00000100298.15	6575	1.03203	2990.61	1602.25	1.40129e-10	22-39102474-TCTC-T	5250	562	640	0.175342	1	1.10054e-11	-0.327155	0.047847	9.999e-05	2.58216e-07	ENSG00000100298.15	3	3.22114e-07	2.40774e-05
chr1:185045649:185087552:clu_25063_NA:ENSG00000121481.10	5974	0.97702	2499.48	1487.41	6.59754e-05	1-184319171-A-G	-726193	90	95	0.0260274	1	1.16026e-05	0.416068	0.094619	0.158384	0.160132	ENSG00000121481.10	6	0.112345	2.40867e-05
chr1:223793440:223795815:clu_26159_NA:ENSG00000143514.16	6991	0.969322	2433.56	1504.47	0.000410257	1-224203602-C-A	357630	39	39	0.0106908	1	0.000113063	-0.567449	0.146655	0.643436	0.644867	ENSG00000143514.16	4	0.314504	2.40935e-05
chr1:23814338:23816675:clu_18621_NA:ENSG00000117305.14	6511	1.02423	2915.82	1557.8	0.000404685	1-23651294-A-C	-187326	261	275	0.0753838	1	0.000145934	0.23576	0.0619433	0.686631	0.68329	ENSG00000117305.14	5	0.326911	2.41005e-05
chr10:112426359:112426788:clu_30451_NA:ENSG00000197142.10	7227	0.978883	2512.46	1452.66	9.77071e-35	10-112426866-G-A	52848	218	228	0.0624658	1	1.53063e-42	-0.889398	0.0633672	9.999e-05	1.09709e-30	ENSG00000197142.10	5	2.72218e-30	2.41148e-05
chr6:10723241:10724556:clu_89067_NA:ENSG00000111843.13	9267	1.03698	3030.23	1562.17	0.000128587	6-10288720-C-T	-434195	316	334	0.091557	1	4.0287e-05	0.223167	0.0542186	0.309869	0.305596	ENSG00000111843.13	3	0.187433	2.41289e-05
chr19:20078135:20104239:clu_35288_NA:ENSG00000213988.10	9886	1.0088	2772.27	1546.31	7.77939e-06	19-19767388-A-C	-310606	1282	1741	0.47691	1	1.44454e-06	-0.163543	0.0338244	0.0209979	0.0205498	ENSG00000213988.10	4	0.0180525	2.41318e-05
chr16:68191775:68214329:clu_43770_NA:ENSG00000072736.18	4981	1.03393	3000.32	1555.87	0.000328196	16-67472539-GA-G	-612212	53	53	0.0145126	1	0.000113716	0.543773	0.140588	0.616338	0.611776	ENSG00000072736.18	8	0.303856	2.41413e-05
chr17:60271481:60294683:clu_51328_NA:ENSG00000170832.12	5420	1.02588	2922.67	1571.7	8.65476e-05	17-59777812-TCAAAACAAAA-T	-644658	48	49	0.0135734	1	2.71247e-05	0.511691	0.121621	0.215778	0.212951	ENSG00000170832.12	6	0.141506	2.41686e-05
chr6:167112014:167136038:clu_93758_NA:ENSG00000112486.15	9938	1.01714	2842.2	1604.16	5.15837e-06	6-167076233-C-CCT	-35574	1125	1383	0.378947	1	1.4128e-06	-0.175637	0.0362921	0.0115988	0.013438	ENSG00000112486.15	2	0.0121015	2.41764e-05
chr14:50150230:50153077:clu_54538_NA:ENSG00000100485.11	7094	1.01066	2783.71	1516	0.00020159	14-50902463-G-T	670905	152	157	0.0430609	1	5.21358e-05	0.282213	0.0695854	0.425157	0.42427	ENSG00000100485.11	5	0.23758	2.41776e-05
chr2:102732138:102732322:clu_3261_NA:ENSG00000135953.10	6686	1.06087	3249.25	1544.96	2.85402e-08	2-102735277-G-A	-1611	857	1007	0.27589	1	2.17391e-09	-0.229191	0.0381029	0.00019998	5.12943e-05	ENSG00000135953.10	6	5.58845e-05	2.41856e-05
chr1:42182024:42188737:clu_20120_NA:ENSG00000198815.8	6974	0.990418	2602.61	1448.52	0.000136588	1-41349886-AC-A	-985991	929	1122	0.307397	1	2.1633e-05	0.128078	0.0300751	0.294771	0.303646	ENSG00000198815.8	5	0.186377	2.42012e-05
chr1:113905775:113908009:clu_22196_NA:ENSG00000118655.4	6177	1.03044	2959.61	1587.22	1.007e-15	1-113905767-C-T	626	567	645	0.176906	1	1.36885e-17	-0.378679	0.0438982	9.999e-05	1.31143e-12	ENSG00000118655.4	4	2.01027e-12	2.42093e-05
chr9:96503789:96522506:clu_81310_NA:ENSG00000081377.16	7096	1.00883	2763.29	1640.81	5.87038e-05	9-96580449-T-C	-39381	488	533	0.146107	1	2.62544e-05	-0.223542	0.0530389	0.145685	0.146755	ENSG00000081377.16	3	0.104575	2.42129e-05
chr12:96194705:96198026:clu_63909_NA:ENSG00000111145.7	8979	1.0182	2847.23	1517.44	0.00122752	12-96048372-C-CTATG	-146010	402	420	0.115195	1	0.000436968	-0.146768	0.0416571	0.965403	0.968569	ENSG00000111145.7	4	0.405971	2.42148e-05
chr22:23767540:23767834:clu_71850_NA:ENSG00000250479.8	8194	0.970597	2431.28	1436.15	5.13796e-19	22-23767587-T-G	-856	382	412	0.112877	1	2.20282e-23	-0.317031	0.0313763	9.999e-05	3.46818e-15	ENSG00000250479.8	4	5.79448e-15	2.42225e-05
chr12:48151665:48153368:clu_61978_NA:ENSG00000177981.10	7786	1.00555	2731.84	1518.36	2.97488e-05	12-47801286-G-A	-379927	277	304	0.0833333	1	5.59281e-06	0.250692	0.0550375	0.0731927	0.0767867	ENSG00000177981.10	5	0.0597718	2.42327e-05
chr3:184165206:184165422:clu_11609_NA:ENSG00000161202.17	8273	0.993872	2628.58	1434.8	6.19438e-06	3-184103368-G-A	-52020	90	93	0.0255074	1	4.26333e-07	-0.520138	0.102479	0.0153985	0.0166065	ENSG00000161202.17	4	0.0147951	2.42388e-05
chr6:149474613:149484813:clu_93264_NA:ENSG00000178199.13	8776	0.99574	2644.36	1532.8	0.000889779	6-149915587-A-C	430526	117	124	0.0339726	1	0.00032148	-0.311387	0.0863923	0.907309	0.905714	ENSG00000178199.13	3	0.38947	2.42434e-05
chr14:31846591:31850119:clu_54229_NA:ENSG00000151413.16	7312	1.01872	2847.94	1613.87	0.00108411	14-30775435-T-G	-714521	120	127	0.0347755	1	0.000566312	-0.320535	0.0928158	0.950705	0.952769	ENSG00000151413.16	3	0.402528	2.4249e-05
chr2:61185618:61186446:clu_1737_NA:ENSG00000173209.22	5873	1.0425	3066.16	1449.14	2.81191e-70	2-61185957-AATAAC-A	8539	485	524	0.143483	1	1.1806e-86	0.886628	0.0425186	9.999e-05	1.31784e-69	ENSG00000173209.22	8	6.01069e-69	2.42531e-05
chr17:31314044:31318308:clu_49109_NA:ENSG00000126860.11	6554	0.984819	2548.78	1447.95	0.000591508	17-31560784-C-CT	238900	800	934	0.255757	1	0.000130089	0.0926379	0.0241582	0.781422	0.783468	ENSG00000126860.11	6	0.356597	2.42533e-05
chr20:37382786:37384150:clu_95411_NA:ENSG00000197122.11	5658	1.00863	2756.2	1542.15	0.000149143	20-38213975-G-A	869290	98	101	0.0284027	1	4.26132e-05	0.423431	0.103201	0.330967	0.332975	ENSG00000197122.11	5	0.200053	2.42598e-05
chr20:18159265:18161820:clu_94557_NA:ENSG00000149474.13	8837	1.00708	2742.3	1523.95	7.32942e-91	20-18161818-A-G	23700	211	220	0.060274	1	9.64907e-107	-1.57945	0.0671951	9.999e-05	4.87843e-88	ENSG00000149474.13	4	2.78443e-87	2.42604e-05
chr19:48393902:48394055:clu_37709_NA:ENSG00000105438.8	9018	0.978364	2491.97	1472.88	0.000487899	19-48393986-C-A	2433	695	785	0.215304	1	0.000117636	-0.152071	0.0394017	0.711029	0.711907	ENSG00000105438.8	3	0.335242	2.42702e-05
chr11:85648089:85650249:clu_78083_NA:ENSG00000171202.6	6998	1.01309	2792.11	1560.63	1.73029e-05	11-85648050-A-AGACC	83	863	1026	0.281112	1	4.02891e-06	-0.163058	0.0352618	0.0448955	0.0450706	ENSG00000171202.6	5	0.0370676	2.42932e-05
chr6:138406033:138412880:clu_93055_NA:ENSG00000051620.10	8272	1.02977	2941.79	1562.28	0.000119229	6-139208025-G-A	804494	766	890	0.243836	1	3.69812e-05	0.153984	0.0372306	0.281672	0.282361	ENSG00000051620.10	3	0.176386	2.43054e-05
chr2:28929710:28935521:clu_927_NA:ENSG00000163811.11	7575	1.03312	2972.27	1518.98	0.000260824	2-28269231-G-A	-625412	73	74	0.0202629	1	7.17204e-05	-0.459743	0.115519	0.525547	0.523866	ENSG00000163811.11	5	0.274611	2.43082e-05
chr17:67675542:67692572:clu_51760_NA:ENSG00000154217.14	8101	1.04037	3038.57	1585.91	3.74862e-07	17-67694806-C-G	317525	439	469	0.128423	1	6.39082e-08	0.27097	0.0498992	0.00069993	0.000850826	ENSG00000154217.14	3	0.000853052	2.43142e-05
chr12:45964188:45990353:clu_61868_NA:ENSG00000139218.17	6435	0.988366	2569.78	1495.1	0.000521841	12-45724866-A-T	-267254	56	56	0.0153593	1	0.000143235	-0.472991	0.124121	0.742926	0.742633	ENSG00000139218.17	7	0.344522	2.43431e-05
chr1:225921371:225921552:clu_26255_NA:ENSG00000143811.18	7330	0.995484	2631.24	1490.42	0.000114901	1-225256903-T-A	-667437	656	739	0.204144	1	2.29738e-05	-0.15695	0.0369727	0.262474	0.262926	ENSG00000143811.18	6	0.166665	2.43436e-05
chr7:70766334:70768024:clu_98825_NA:ENSG00000158321.15	6668	1.05429	3164.01	1587.91	0.000157948	7-68678850-T-C	-920069	105	111	0.0316059	1	5.86335e-05	-0.479934	0.119154	0.370663	0.367366	ENSG00000158321.15	5	0.214863	2.43557e-05
chr7:101318213:101318956:clu_100344_NA:ENSG00000128581.15	7383	1.01657	2816.08	1596.4	0.000998105	7-101800855-A-ATTT	479032	929	1090	0.298619	1	0.000481557	0.133015	0.0380345	0.935706	0.93803	ENSG00000128581.15	3	0.398443	2.4356e-05
chr7:100075630:100081635:clu_99983_NA:ENSG00000166526.16	5239	1.02171	2862.05	1522.53	0.000322807	7-100018339-A-C	-64209	150	157	0.0429901	1	9.38329e-05	0.294328	0.0751823	0.592341	0.593398	ENSG00000166526.16	6	0.298244	2.43585e-05
chr15:50725323:50726321:clu_58242_NA:ENSG00000138600.9	7312	1.05032	3123.3	1551.52	5.28764e-06	15-50697342-TCCAGCCTGGG-T	-68466	650	736	0.201865	1	9.64491e-07	0.201712	0.0410331	0.0116988	0.0130301	ENSG00000138600.9	6	0.0117471	2.43805e-05
chr20:33680416:33686004:clu_95055_NA:ENSG00000101412.12	5533	1.00573	2714.92	1593.76	5.04359e-05	20-32978321-T-C	-708083	1310	1755	0.480822	1	1.68362e-05	0.13481	0.0312429	0.126487	0.126191	ENSG00000101412.12	5	0.092188	2.43978e-05
chr22:30426844:30427171:clu_72300_NA:ENSG00000242114.5	6753	1.04173	3040.46	1554.45	4.34962e-27	22-30427209-T-C	1679	1328	1779	0.48739	1	4.85439e-31	0.385895	0.032682	9.999e-05	1.44096e-24	ENSG00000242114.5	5	3.10751e-24	2.4401e-05
chr17:6579864:6589779:clu_47550_NA:ENSG00000091622.15	9291	1.03569	2983.86	1605.36	1.69617e-47	17-6573134-G-C	16640	1019	1245	0.341096	1	6.29939e-53	0.589445	0.0372393	9.999e-05	1.42028e-45	ENSG00000091622.15	2	4.63226e-45	2.44065e-05
chr11:112074358:112075567:clu_78532_NA:ENSG00000150776.17	6485	0.991971	2593.57	1554.79	0.00098883	11-112088838-A-G	14752	221	264	0.0723288	1	0.000400052	0.266333	0.0750926	0.924208	0.924264	ENSG00000150776.17	5	0.395147	2.44115e-05
chr11:561033:562079:clu_74328_NA:ENSG00000099849.14	6157	1.02125	2851.04	1560.3	1.59288e-07	11-515165-G-A	-45239	119	120	0.0328947	1	1.87035e-08	0.474086	0.0839206	0.00029997	0.000382033	ENSG00000099849.14	4	0.000392074	2.44171e-05
chr8:143616723:143617428:clu_70690_NA:ENSG00000104522.15	7592	1.01731	2814.54	1511.95	2.72749e-19	8-143610801-C-T	-7247	1259	1743	0.477534	1	1.28492e-22	0.316887	0.0319443	9.999e-05	4.17097e-16	ENSG00000104522.15	5	7.1499e-16	2.44273e-05
chr20:3203416:3203500:clu_94153_NA:ENSG00000198171.12	8917	1.00697	2722.3	1539.79	4.27793e-19	20-3203488-C-T	-1197	1309	1736	0.475603	1	5.20704e-22	0.308966	0.0316184	9.999e-05	9.13788e-16	ENSG00000198171.12	4	1.5521e-15	2.44299e-05
chr20:56359191:56365087:clu_96078_NA:ENSG00000124098.9	9179	1.02578	2889.61	1547.13	1.23042e-104	20-56360186-A-T	1271	460	490	0.134247	1	3.70478e-121	0.895527	0.035377	9.999e-05	9.04322e-104	ENSG00000124098.9	3	6.18004e-103	2.44377e-05
chr19:10707615:10712161:clu_33537_NA:ENSG00000213339.8	7474	1.01637	2804.32	1515.92	6.42391e-05	19-11494782-A-G	793331	244	269	0.0736583	1	1.35917e-05	-0.284178	0.0651418	0.156384	0.159062	ENSG00000213339.8	4	0.111728	2.44423e-05
chr5:134609674:134612691:clu_14865_NA:ENSG00000152700.13	6104	0.973183	2430.63	1476.35	1.21803e-15	5-134611566-T-A	-37705	303	320	0.0878638	1	1.07711e-18	-0.446082	0.0499831	9.999e-05	6.1004e-12	ENSG00000152700.13	4	9.16554e-12	2.44457e-05
chr17:63494470:63496394:clu_51518_NA:ENSG00000159640.15	5140	1.02306	2863.51	1628.08	7.79588e-05	17-63927335-C-T	450274	1025	1241	0.34	1	3.33371e-05	0.160425	0.0385644	0.191681	0.191126	ENSG00000159640.15	4	0.129638	2.44506e-05
chr3:48632044:48632245:clu_8472_NA:ENSG00000225697.12	3325	1.02415	2872.72	1543.17	1.27109e-05	3-48625613-C-T	-9880	518	594	0.162651	1	2.48745e-06	-0.226944	0.0480368	0.0347965	0.0327527	ENSG00000225697.12	16	0.0276548	2.44556e-05
chr4:98995867:99028867:clu_87369_NA:ENSG00000164024.11	8299	0.965879	2368.87	1430.64	3.56222e-42	4-98992320-C-T	-3300	1180	1518	0.415844	1	1.6952e-52	0.475926	0.0302032	9.999e-05	1.70409e-37	ENSG00000164024.11	6	4.80279e-37	2.44574e-05
chr12:1112298:1115866:clu_60379_NA:ENSG00000082805.19	8817	1.02112	2844.9	1618.91	5.01106e-06	12-554109-C-T	-436400	67	68	0.0186608	1	1.52779e-06	0.647854	0.134305	0.0123988	0.0128215	ENSG00000082805.19	2	0.0115693	2.44604e-05
chr16:4246860:4246973:clu_40819_NA:ENSG00000262468.5	8905	1.02239	2854.27	1603.35	0.000355793	16-4384645-G-A	130856	43	43	0.0117808	1	0.000157219	0.644153	0.170076	0.635536	0.628272	ENSG00000262468.5	2	0.309528	2.44777e-05
chr6:155211307:155240530:clu_93455_NA:ENSG00000146426.17	8834	1.03402	2959.69	1621.32	1.05838e-05	6-155222554-C-T	227200	282	298	0.0816886	1	3.54908e-06	0.311219	0.0669181	0.0263974	0.0270029	ENSG00000146426.17	2	0.0232076	2.44797e-05
chr4:165327764:165337789:clu_88433_NA:ENSG00000052802.12	10255	1.03776	2993.59	1576.42	3.76906e-06	4-165481041-A-G	153418	111	111	0.0306122	1	8.00053e-07	0.450472	0.0909524	0.00869913	0.0093166	ENSG00000052802.12	3	0.00856554	2.44832e-05
chr11:66003070:66003235:clu_77006_NA:ENSG00000175334.7	4722	1.02646	2888.7	1561.35	1.09026e-225	11-66007125-C-T	5046	924	1095	0.29989	1	2.68895e-259	1.07281	0.0262101	9.999e-05	4.2989e-228	ENSG00000175334.7	6	7.47581e-227	2.44971e-05
chr9:136416391:136417000:clu_83248_NA:ENSG00000165688.11	7854	1.00293	2678.7	1502.97	0.000535793	9-135700522-G-A	-710048	530	620	0.17033	1	0.000153846	0.165042	0.0435137	0.761924	0.761055	ENSG00000165688.11	4	0.349537	2.45036e-05
chr1:19307410:19308158:clu_18335_NA:ENSG00000053371.12	9084	1.01177	2756.4	1551.1	7.71007e-06	1-19487533-A-G	175387	367	393	0.107671	1	1.484e-06	0.229477	0.0475145	0.019698	0.0199945	ENSG00000053371.12	3	0.0176063	2.45039e-05
chr16:29802937:29803399:clu_42442_NA:ENSG00000079616.12	4015	0.992131	2584.91	1497.71	0.000134636	16-29803154-A-G	12435	76	80	0.0219178	1	2.904e-05	-0.470624	0.112277	0.29987	0.297573	ENSG00000079616.12	7	0.183615	2.45063e-05
chr1:247301276:247308475:clu_27014_NA:ENSG00000162714.12	10469	1.00832	2725.21	1497.41	2.96051e-11	1-247308259-C-T	-23587	1084	1342	0.367526	1	3.30161e-13	-0.266384	0.036309	9.999e-05	7.01843e-08	ENSG00000162714.12	3	8.99968e-08	2.45105e-05
chr19:51703098:51703228:clu_38404_NA:ENSG00000182310.13	10608	1.04292	3035.51	1599.91	0.000206784	19-51093217-C-T	-600279	98	103	0.0282037	1	8.44309e-05	-0.444587	0.112825	0.448755	0.445474	ENSG00000182310.13	2	0.245914	2.45292e-05
chr22:19034564:19035080:clu_71309_NA:ENSG00000241527.1	5826	1.01012	2738.26	1597.23	7.43268e-08	22-19038384-C-T	3820	522	576	0.157981	1	1.16039e-08	0.23738	0.0414117	0.00029997	0.000185922	ENSG00000241527.1	3	0.000194871	2.45364e-05
chr8:76986296:76999990:clu_69370_NA:ENSG00000164751.14	7542	1.01065	2741.99	1490.3	1.11317e-06	8-76990057-G-C	-10987	716	800	0.219539	1	8.94744e-08	-0.176765	0.0329232	0.00239976	0.00285241	ENSG00000164751.14	6	0.0027525	2.45443e-05
chr14:90399087:90400065:clu_55713_NA:ENSG00000198668.10	7929	1.02401	2860	1568.72	8.78939e-50	14-90397526-C-T	1024	1235	1646	0.450878	1	9.75856e-57	-0.470664	0.0286141	9.999e-05	2.00035e-47	ENSG00000198668.10	3	6.75601e-47	2.45535e-05
chr14:21978724:21978812:clu_53696_NA:ENSG00000211795.3	9242	1.02567	2874.61	1616.85	3.77862e-05	14-21170160-C-A	-808299	244	280	0.0767544	1	1.40564e-05	-0.305001	0.0700344	0.0929907	0.0960935	ENSG00000211795.3	2	0.072817	2.45567e-05
chr3:14668181:14669934:clu_7331_NA:ENSG00000154781.15	8054	1.04844	3082.24	1580.42	0.000115379	3-14876916-C-T	225170	146	153	0.0419868	1	3.94986e-05	-0.320663	0.0778184	0.278572	0.27749	ENSG00000154781.15	3	0.174202	2.4566e-05
chr1:46340919:46344801:clu_20521_NA:ENSG00000117481.10	6093	1.01345	2763.01	1565.07	1.40278e-68	1-46346702-T-C	6525	709	806	0.221064	1	1.99667e-78	-0.801904	0.0406909	9.999e-05	5.24149e-66	ENSG00000117481.10	6	2.27633e-65	2.45779e-05
chr17:40129627:40131537:clu_49796_NA:ENSG00000188895.11	6648	1.02834	2895.41	1586.01	0.000543194	17-40891196-T-C	768898	1034	1285	0.352086	1	0.000232862	-0.124387	0.0337288	0.786721	0.783972	ENSG00000188895.11	4	0.356695	2.45848e-05
chr19:55603716:55613593:clu_39349_NA:ENSG00000261221.3	9816	0.984275	2508.05	1498.82	0.00148748	19-55561480-T-C	-43925	241	249	0.0688226	1	0.000505265	0.191978	0.055098	0.978502	0.976876	ENSG00000261221.3	2	0.408113	2.46021e-05
chr4:145152635:145155411:clu_88105_NA:ENSG00000164164.15	5590	1.03276	2933.13	1583.27	0.000216345	4-145488400-A-T	308239	213	240	0.0657534	1	8.1524e-05	0.315344	0.0798549	0.457854	0.454002	ENSG00000164164.15	5	0.249041	2.4605e-05
chr2:71110122:71124206:clu_2073_NA:ENSG00000124370.10	8624	1.00985	2728.23	1566.36	0.000652354	2-70601291-A-T	-528948	340	365	0.0999452	1	0.000261962	-0.213252	0.0583045	0.830717	0.828842	ENSG00000124370.10	3	0.369231	2.46052e-05
chr14:24240875:24241675:clu_53964_NA:ENSG00000092330.15	8121	1.02853	2894.01	1609.08	3.73037e-05	14-25057372-A-G	814698	1062	1305	0.357378	1	1.32117e-05	-0.151275	0.0346269	0.0917908	0.0947912	ENSG00000092330.15	3	0.0719636	2.46111e-05
chr2:67402974:67403225:clu_1903_NA:ENSG00000143971.7	8432	1.01183	2744.26	1583.4	4.97565e-16	2-67428163-TTTTA-T	30844	1116	1349	0.369432	1	5.6358e-18	0.31828	0.0364519	9.999e-05	9.833e-13	ENSG00000143971.7	3	1.51296e-12	2.46177e-05
chr22:42082065:42084070:clu_73390_NA:ENSG00000183172.8	7205	1.00107	2649.71	1524.83	9.46596e-07	22-42129130-C-G	49439	1176	1523	0.417084	1	1.03395e-07	-0.136795	0.0256053	0.00219978	0.00248791	ENSG00000183172.8	5	0.00241327	2.46221e-05
chr19:47483215:47483295:clu_37586_NA:ENSG00000118162.13	7706	1.01147	2740.3	1586.97	5.50427e-05	19-47396637-T-C	-87631	63	63	0.0174419	1	1.782e-05	-0.568194	0.13207	0.133087	0.136281	ENSG00000118162.13	3	0.0982598	2.46243e-05
chr14:87950748:87963384:clu_55639_NA:ENSG00000054983.16	8273	0.950622	2227.6	1323.54	6.37271e-05	14-87971213-G-A	-22452	425	453	0.124246	1	3.1911e-06	-0.201684	0.0431605	0.143486	0.148964	ENSG00000054983.16	7	0.105835	2.46451e-05
chr3:191370036:191380159:clu_11840_NA:ENSG00000152492.13	10516	0.990533	2554.78	1566.39	1.05289e-21	3-191375686-T-C	46609	1270	1636	0.448105	1	1.19171e-24	-0.344523	0.0331192	9.999e-05	3.96102e-18	ENSG00000152492.13	3	7.1959e-18	2.46638e-05
chr8:66922114:66922324:clu_69271_NA:ENSG00000245910.8	5888	1.03044	2905.06	1578.36	1.20077e-21	8-66844750-C-T	-81648	256	275	0.0753425	1	2.06849e-24	-0.45329	0.0438102	9.999e-05	1.0126e-18	ENSG00000245910.8	5	1.87672e-18	2.46644e-05
chr15:64409828:64418541:clu_58682_NA:ENSG00000103671.9	6445	1.03057	2906.08	1546.7	7.16479e-17	15-64444007-G-GTT	56259	609	745	0.20411	1	2.43084e-19	-0.403369	0.0443491	9.999e-05	8.41688e-14	ENSG00000103671.9	7	1.35315e-13	2.46652e-05
chr3:170039043:170077123:clu_11282_NA:ENSG00000173890.16	7017	1.00916	2714.87	1518.38	7.97985e-06	3-170038331-C-T	402	1279	1703	0.466575	1	1.19196e-06	-0.142982	0.0293377	0.0208979	0.0206107	ENSG00000173890.16	4	0.0180982	2.46709e-05
chr9:108935689:108936308:clu_81643_NA:ENSG00000119328.11	8833	1.02659	2867.44	1589.52	0.000161134	9-108180599-C-T	-753582	664	750	0.205705	1	6.04829e-05	-0.162625	0.0404491	0.364364	0.357266	ENSG00000119328.11	3	0.21056	2.46892e-05
chr7:30049382:30050434:clu_97727_NA:ENSG00000106086.18	8016	1.03878	2976.31	1580.69	0.000292463	7-29065639-T-C	-961765	58	60	0.0164474	1	0.000113035	0.526878	0.136168	0.569943	0.563633	ENSG00000106086.18	3	0.287887	2.47028e-05
chr14:63539689:63542779:clu_54899_NA:ENSG00000154001.13	7510	1.01773	2785.41	1507.81	1.23119e-20	14-63503970-C-T	-39404	1000	1288	0.352877	1	2.82732e-24	-0.376606	0.0365108	9.999e-05	1.73759e-17	ENSG00000154001.13	6	3.0995e-17	2.47156e-05
chr14:49992873:49999927:clu_54531_NA:ENSG00000214900.9	7112	1.06245	3194.3	1576.37	0.000223518	14-49974774-C-T	-117869	656	722	0.197808	1	8.16008e-05	0.189452	0.047978	0.481952	0.4807	ENSG00000214900.9	4	0.25913	2.47167e-05
chr2:127639428:127640070:clu_3823_NA:ENSG00000072163.19	8352	1.02299	2830.94	1585.01	0.000173747	2-127880773-T-TACACAC	198987	54	56	0.0154696	1	6.42678e-05	-0.545207	0.136097	0.378062	0.377415	ENSG00000072163.19	3	0.219087	2.4726e-05
chr17:1369741:1400047:clu_46607_NA:ENSG00000108953.16	9250	1.04322	3013.24	1570.39	0.000254873	17-1369280-G-A	-31098	101	102	0.0279452	1	9.18043e-05	-0.393473	0.100371	0.523348	0.51576	ENSG00000108953.16	3	0.271616	2.47333e-05
chr19:45002996:45011936:clu_37197_NA:ENSG00000104856.13	7850	1.02984	2891.04	1550.85	3.60283e-06	19-44693694-G-A	-307736	52	53	0.0145365	1	6.16638e-07	0.598701	0.119646	0.00749925	0.00892612	ENSG00000104856.13	3	0.00822505	2.47372e-05
chr9:127914841:127916826:clu_82276_NA:ENSG00000136840.18	5649	1.03589	2945.03	1593.74	5.55298e-06	9-128337643-G-A	420605	236	246	0.0675453	1	1.41799e-06	-0.328809	0.0679528	0.0136986	0.0137763	ENSG00000136840.18	4	0.0123816	2.47436e-05
chr16:4762756:4765565:clu_40891_NA:ENSG00000103199.13	10696	1.02743	2866.47	1546.15	3.98276e-33	16-4764766-G-A	-2858	1195	1527	0.418356	1	3.3228e-38	-0.471299	0.0356191	9.999e-05	1.8129e-30	ENSG00000103199.13	2	4.47928e-30	2.47629e-05
chr7:93272733:93276165:clu_99695_NA:ENSG00000004766.15	5654	0.973696	2401.76	1450.45	9.58436e-17	7-93300133-C-G	67793	422	473	0.129731	1	2.30539e-20	-0.402637	0.0430183	9.999e-05	5.00317e-13	ENSG00000004766.15	6	7.76539e-13	2.47832e-05
chr19:54990393:54990502:clu_39113_NA:ENSG00000022556.15	9972	1.01937	2792.16	1606.98	7.71456e-07	19-55009375-T-TTTGG	56245	481	539	0.14906	1	1.74021e-07	-0.264382	0.0503988	0.00149985	0.0018946	ENSG00000022556.15	2	0.00185274	2.47844e-05
chr12:56428405:56428549:clu_62912_NA:ENSG00000111602.11	5317	1.03354	2918.45	1606.72	0.00207123	12-56707003-T-TTGTG	257600	280	311	0.0872615	1	0.00112901	-0.198001	0.0607087	0.9971	0.997439	ENSG00000111602.11	6	0.413065	2.47887e-05
chr2:148690373:148691621:clu_4130_NA:ENSG00000135999.11	6236	0.993182	2563.47	1432.94	1.58883e-14	2-148691616-G-A	47176	1171	1583	0.433461	1	8.0733e-18	-0.23788	0.027377	9.999e-05	4.80832e-11	ENSG00000135999.11	7	6.97551e-11	2.47976e-05
chr16:31082673:31082971:clu_42814_NA:ENSG00000167395.10	4002	1.02992	2883.75	1568.63	9.60034e-08	16-31049042-C-T	-25380	1076	1361	0.372727	1	1.14478e-08	0.178796	0.0311789	0.00019998	0.000213863	ENSG00000167395.10	6	0.000223127	2.48059e-05
chr19:11128085:11129513:clu_33625_NA:ENSG00000130164.13	7189	1.02572	2845.9	1595.7	0.000677993	19-11501713-T-G	412351	443	489	0.134046	1	0.00031171	-0.186122	0.0515231	0.847515	0.848832	ENSG00000130164.13	4	0.374607	2.48082e-05
chr19:58571429:58573055:clu_39728_NA:ENSG00000099326.8	3715	1.02011	2794.43	1581.26	0.000104821	19-58537859-CAG-C	-35716	1072	1318	0.361157	1	3.56111e-05	0.154704	0.0373258	0.247175	0.245241	ENSG00000099326.8	7	0.158203	2.48225e-05
chr19:42359242:42360775:clu_36940_NA:ENSG00000105429.12	6864	1.0248	2834.98	1573.44	0.000770242	19-41960615-CCTGGACTCAAGCGATCCTT-C	-364994	547	605	0.165935	1	0.000326468	-0.184574	0.0512662	0.883712	0.882685	ENSG00000105429.12	5	0.383586	2.48318e-05
chr3:151199439:151203104:clu_11027_NA:ENSG00000174946.6	7779	1.02936	2873.8	1590.39	3.93874e-06	3-151200533-A-G	-2668	308	326	0.0892662	1	9.39507e-07	-0.274556	0.0557921	0.00909909	0.00974245	ENSG00000174946.6	3	0.00893094	2.4849e-05
chr3:171620520:171642840:clu_11322_NA:ENSG00000075651.15	7848	1.03874	2956.33	1576.22	0.00016359	3-172223752-A-C	412802	807	928	0.254247	1	5.72723e-05	-0.168965	0.0418912	0.370763	0.364887	ENSG00000075651.15	4	0.213819	2.48662e-05
chr5:159194824:159209231:clu_15664_NA:ENSG00000145860.11	7099	0.978085	2428.87	1438.79	7.01176e-05	5-158559349-T-C	-650704	208	218	0.059726	1	8.902e-06	0.288728	0.0648083	0.162684	0.164438	ENSG00000145860.11	5	0.114755	2.48771e-05
chr7:128947056:128947230:clu_101000_NA:ENSG00000128604.19	7209	1.01376	2732.37	1547.76	7.38973e-33	7-129003186-G-A	65574	1332	1768	0.484349	1	7.42282e-38	-0.422087	0.0320608	9.999e-05	8.08838e-30	ENSG00000128604.19	6	1.9805e-29	2.48778e-05
chr10:89392717:89402281:clu_29494_NA:ENSG00000185745.9	8291	1.00538	2658.36	1493.12	9.1272e-06	10-89383772-T-A	-8774	1156	1495	0.409589	1	1.13722e-06	0.17373	0.0355783	0.0245975	0.0234425	ENSG00000185745.9	4	0.0203834	2.48889e-05
chr6:34883080:34887787:clu_90689_NA:ENSG00000064995.16	7494	0.986497	2497.67	1444.94	1.47933e-30	6-34883434-C-T	-4655	141	144	0.0394304	1	1.4317e-37	-0.98626	0.0752256	9.999e-05	8.45199e-27	ENSG00000064995.16	5	1.89574e-26	2.48896e-05
chr3:186551279:186554254:clu_11748_NA:ENSG00000113838.12	7871	0.993184	2553.75	1506.69	9.93896e-28	3-186553537-T-C	-17006	43	44	0.0120482	1	9.81468e-33	-1.64584	0.135385	9.999e-05	3.68623e-24	ENSG00000113838.12	3	7.87064e-24	2.48922e-05
chr5:10235261:10236478:clu_12631_NA:ENSG00000150756.13	8859	1.03918	2957.03	1625.29	0.000288619	5-9508912-C-T	-740985	78	80	0.0219178	1	0.000138406	-0.465741	0.121946	0.562444	0.55616	ENSG00000150756.13	2	0.285308	2.48937e-05
chr2:96854441:96857888:clu_2941_NA:ENSG00000213337.8	3087	1.01366	2729.44	1555.82	0.000292741	2-96822007-T-TA	-36088	277	292	0.0819764	1	9.97308e-05	0.231598	0.059384	0.545045	0.543882	ENSG00000213337.8	10	0.281457	2.48965e-05
chr11:95175642:95177719:clu_78247_NA:ENSG00000149212.11	7613	0.965825	2326.48	1454.68	0.000766926	11-95494535-A-G	261994	70	70	0.0191991	1	0.000185108	-0.468128	0.124957	0.843116	0.840996	ENSG00000149212.11	5	0.372197	2.48984e-05
chr11:64339402:64339900:clu_76445_NA:ENSG00000236935.1	5313	1.01802	2767.39	1568.5	7.87772e-48	11-64339255-T-C	9751	773	937	0.256712	1	1.64513e-54	0.625497	0.0388788	9.999e-05	3.5345e-45	ENSG00000236935.1	4	1.1482e-44	2.48993e-05
chr14:20455773:20455914:clu_53555_NA:ENSG00000100823.11	8446	0.965309	2321.33	1460.48	0.00140005	14-20160013-G-A	-295178	47	47	0.0128697	1	0.00039596	0.43384	0.122227	0.965503	0.963943	ENSG00000100823.11	3	0.404823	2.49089e-05
chr14:57399883:57409379:clu_54792_NA:ENSG00000139977.13	8072	1.03407	2908.73	1578.32	2.22034e-05	14-58103134-G-GA	712590	113	116	0.0328612	1	6.05005e-06	-0.415343	0.0915218	0.0549945	0.0561043	ENSG00000139977.13	3	0.0451338	2.49117e-05
chr16:31883:33405:clu_39743_NA:ENSG00000226942.2	4920	1.02305	2806.61	1613.59	0.000167976	16-62515-T-C	24194	463	500	0.136911	1	7.18939e-05	-0.176563	0.0443714	0.369463	0.364817	ENSG00000226942.2	3	0.213809	2.4945e-05
chr9:122251973:122261380:clu_82034_NA:ENSG00000119446.13	7125	0.960488	2279.05	1398.07	0.000111249	9-121587422-A-G	-677417	90	96	0.026287	1	1.18453e-05	-0.407456	0.0927565	0.240376	0.240923	ENSG00000119446.13	5	0.155935	2.49465e-05
chr9:38540849:38541456:clu_80286_NA:ENSG00000273036.2	5945	1.01558	2738.54	1583.08	7.97571e-05	9-38268361-AG-A	-277011	104	108	0.0296053	1	2.64392e-05	0.470768	0.111739	0.193281	0.190185	ENSG00000273036.2	3	0.129085	2.49671e-05
chr19:567624:571440:clu_31299_NA:ENSG00000267751.5	7164	1.04108	2965.4	1580.25	1.5181e-09	19-563613-G-A	-8615	933	1103	0.302198	1	1.18026e-10	-0.272591	0.0420656	9.999e-05	2.66666e-06	ENSG00000267751.5	2	3.15146e-06	2.49687e-05
chr8:117530827:117539883:clu_69985_NA:ENSG00000164758.7	7431	1.05436	3086.04	1606.4	0.0006647	8-118229348-C-T	708635	469	548	0.150137	1	0.000319362	-0.155552	0.0431363	0.860814	0.859779	ENSG00000164758.7	3	0.377607	2.49759e-05
chr15:99729731:99731718:clu_60142_NA:ENSG00000183060.15	10333	1.03147	2877.53	1564.88	9.57196e-22	15-99720455-A-C	-13106	1111	1406	0.385228	1	1.015e-24	-0.343643	0.0329832	9.999e-05	7.61132e-19	ENSG00000183060.15	2	1.41773e-18	2.49802e-05
chr5:75337300:75342583:clu_13822_NA:ENSG00000113161.15	7860	1.02045	2779.38	1450.56	9.2352e-05	5-74925819-C-T	-410510	520	570	0.156422	1	1.35692e-05	-0.166408	0.0381423	0.215078	0.217975	ENSG00000113161.15	5	0.144257	2.49835e-05
chr2:86815718:86844922:clu_2538_NA:ENSG00000172116.21	4472	1.01662	2745.11	1582.09	0	2-86842256-G-A	-19668	994	1179	0.322917	1	0	-1.23106	0.0230892	9.999e-05	0	ENSG00000172116.21	6	0	2.49896e-05
chr7:100353270:100353373:clu_99963_NA:ENSG00000235333.3	5551	1.03736	2929.23	1572.96	8.38074e-27	7-100367166-T-G	14806	501	549	0.150329	1	2.27361e-30	0.477858	0.0409584	9.999e-05	3.4532e-24	ENSG00000235333.3	5	7.38466e-24	2.49903e-05
chr6:158168395:158191977:clu_93545_NA:ENSG00000272047.1	8987	1.01297	2711.58	1550.43	7.91491e-22	6-158170446-A-G	2094	141	150	0.0410734	1	4.96298e-25	0.760829	0.0725242	9.999e-05	1.25944e-18	ENSG00000272047.1	3	2.32891e-18	2.50051e-05
chr5:32135686:32173810:clu_12816_NA:ENSG00000113384.13	8878	1.02661	2831.31	1546.66	0.000904512	5-31829098-T-C	-345252	1059	1318	0.360898	1	0.000348552	0.109185	0.0304719	0.916708	0.919086	ENSG00000113384.13	3	0.393381	2.50057e-05
chr19:35448379:35449714:clu_35821_NA:ENSG00000126262.4	7943	1.03968	2948.26	1615.48	1.61012e-66	19-35447922-C-A	4015	436	474	0.13405	1	9.52866e-74	-0.690064	0.0362493	9.999e-05	1.57032e-65	ENSG00000126262.4	3	6.76939e-65	2.50063e-05
chr1:77968203:77969022:clu_21281_NA:ENSG00000162613.16	7055	1.00484	2640.12	1484.42	0.000593334	1-78195266-A-G	216156	51	51	0.013965	1	0.000158055	-0.479704	0.126701	0.793921	0.789841	ENSG00000162613.16	7	0.358288	2.50168e-05
chr7:111732287:111735054:clu_100795_NA:ENSG00000128512.20	6230	1.05173	3055.39	1564.85	8.85219e-05	7-112973763-A-G	767352	62	62	0.0177346	1	2.67242e-05	0.578702	0.137438	0.216378	0.215766	ENSG00000128512.20	6	0.142913	2.50283e-05
chr19:43487123:43494702:clu_36997_NA:ENSG00000176531.10	9141	1.04985	3035.16	1588.88	0.000274884	19-42694495-G-GT	-810440	69	74	0.0203185	1	0.000109821	-0.499952	0.128973	0.552445	0.542918	ENSG00000176531.10	4	0.281207	2.5053e-05
chr7:23691596:23700786:clu_97598_NA:ENSG00000188732.10	8577	1.00895	2670.67	1577.21	1.59327e-44	7-23706966-A-C	26836	1337	1814	0.496983	1	1.86109e-50	0.509106	0.0330232	9.999e-05	1.84454e-41	ENSG00000188732.10	3	5.60865e-41	2.50624e-05
chr13:49268059:49274291:clu_66721_NA:ENSG00000102543.14	6381	1.04597	2997.72	1559.15	1.45619e-19	13-49252372-A-G	4447	937	1116	0.305753	1	2.7026e-22	0.364196	0.0370064	9.999e-05	8.41747e-17	ENSG00000102543.14	5	1.47006e-16	2.50701e-05
chr15:71905006:71916370:clu_59010_NA:ENSG00000066933.15	6234	1.04836	3019.04	1566.87	0.000281533	15-72218203-C-T	99626	139	143	0.0391781	1	0.000100953	0.365045	0.0936726	0.550945	0.55046	ENSG00000066933.15	4	0.283604	2.50737e-05
chr5:126878394:126914930:clu_14651_NA:ENSG00000173926.5	7926	1.02351	2795.32	1625.5	0.000679877	5-127170839-A-T	140031	402	435	0.119113	1	0.000355125	-0.190799	0.0533223	0.844616	0.844957	ENSG00000173926.5	3	0.373402	2.50822e-05
chr17:75042277:75046925:clu_52136_NA:ENSG00000167863.11	8221	1.03192	2869.3	1577.7	1.55629e-48	17-75037832-A-G	-9153	685	836	0.229167	1	5.27634e-55	-0.651144	0.0402717	9.999e-05	1.69114e-46	ENSG00000167863.11	3	5.6188e-46	2.50867e-05
chr11:114440739:114443856:clu_78624_NA:ENSG00000076043.9	7075	1.04202	2959.88	1599.98	0.000777614	11-114345216-G-A	-94170	39	39	0.0106849	1	0.000369976	0.557772	0.156352	0.891411	0.89258	ENSG00000076043.9	3	0.386079	2.50873e-05
chr7:116210734:116249020:clu_100834_NA:ENSG00000135269.17	5876	0.990274	2508.42	1594.07	2.29785e-56	7-116244265-C-A	33772	934	1127	0.308662	1	2.81778e-63	0.556748	0.0318594	9.999e-05	1.86461e-52	ENSG00000135269.17	5	6.74341e-52	2.50979e-05
chr16:70697257:70698637:clu_44050_NA:ENSG00000103043.14	5908	1.00523	2634.4	1456.66	2.01112e-06	16-70700983-G-A	-100178	171	176	0.0482192	1	1.31268e-07	-0.417652	0.0788272	0.00649935	0.00512981	ENSG00000103043.14	9	0.00484376	2.51031e-05
chr1:40531787:40533143:clu_20057_NA:ENSG00000117010.15	7620	1.02789	2831.05	1600.69	0.00014131	1-40484325-G-A	-47236	75	75	0.0206384	1	5.54362e-05	0.507011	0.125462	0.316868	0.316682	ENSG00000117010.15	3	0.192528	2.51086e-05
chr21:46315049:46315474:clu_85187_NA:ENSG00000160298.17	5959	1.02589	2811.56	1547.41	0.00021173	21-45619875-C-G	-704000	956	1138	0.311781	1	6.57477e-05	-0.147209	0.0367969	0.438556	0.436029	ENSG00000160298.17	5	0.242056	2.51244e-05
chr15:40984349:40985338:clu_57677_NA:ENSG00000128908.15	6454	0.997242	2564.11	1550.76	6.88936e-05	15-41992602-C-T	876248	60	65	0.0178082	1	1.84115e-05	0.493326	0.114863	0.163884	0.162918	ENSG00000128908.15	6	0.113947	2.51262e-05
chr12:19348519:19353884:clu_61337_NA:ENSG00000052126.14	9047	1.03169	2862.65	1592.85	0.000588798	12-18915365-G-A	-214387	784	954	0.26137	1	0.000262882	0.172928	0.0472914	0.806419	0.805809	ENSG00000052126.14	3	0.363059	2.51271e-05
chr1:144437109:144439829:clu_22490_NA:ENSG00000266338.6	880	1.00106	2595.62	1570.97	2.18816e-30	1-144496170-C-A	34496	148	167	0.0464147	1	1.6891e-34	0.894733	0.0715115	9.999e-05	5.3258e-27	ENSG00000266338.6	15	1.20247e-26	2.5134e-05
chr9:69065035:69099901:clu_80582_NA:ENSG00000165060.11	6407	1.02372	2791.17	1549.73	0.0001727	9-69420678-A-G	385419	66	68	0.0186403	1	5.2669e-05	0.439075	0.108327	0.369063	0.371047	ENSG00000165060.11	5	0.216652	2.51359e-05
chr11:102722673:102724754:clu_78332_NA:ENSG00000118113.11	8850	1.02754	2824.52	1543.67	4.0835e-07	11-102711137-T-C	-15913	839	976	0.267416	1	4.66981e-08	0.236212	0.0430494	0.00069993	0.000945492	ENSG00000118113.11	4	0.00094426	2.51388e-05
chr12:55818112:55818999:clu_62749_NA:ENSG00000123353.9	6877	1.01484	2713.31	1515.05	0.00102415	12-55125506-C-T	-692413	71	72	0.0197152	1	0.000349648	0.391686	0.109339	0.937706	0.936236	ENSG00000123353.9	5	0.39812	2.51393e-05
chr1:85657971:85677236:clu_21385_NA:ENSG00000117174.10	8458	1.0466	2994.96	1589.83	2.32879e-06	1-85679563-G-GT	-28870	1343	1732	0.474467	1	5.17921e-07	-0.168141	0.0333751	0.00619938	0.00540296	ENSG00000117174.10	4	0.0050829	2.5141e-05
chr1:32274226:32274325:clu_19430_NA:ENSG00000182866.16	5174	0.996409	2555.28	1523.63	0.000172856	1-32634197-A-G	382958	971	1209	0.33114	1	4.54833e-05	0.124435	0.0304412	0.354365	0.358816	ENSG00000182866.16	7	0.211322	2.5144e-05
chr8:90996744:91018390:clu_69551_NA:ENSG00000155099.7	5953	1.03976	2932.12	1471.51	1.65213e-24	8-91008808-C-T	-32256	1062	1356	0.371303	1	1.49468e-29	-0.311651	0.0271155	9.999e-05	7.41403e-22	ENSG00000155099.7	10	1.50965e-21	2.51499e-05
chr12:39579619:39586152:clu_61774_NA:ENSG00000173208.3	7813	1.05331	3054.68	1535.96	0.00025342	12-39138879-G-GACAC	-480872	285	348	0.0957096	1	7.60596e-05	0.211998	0.0534581	0.517848	0.513934	ENSG00000173208.3	7	0.271007	2.51535e-05
chr18:74255775:74256830:clu_46381_NA:ENSG00000166347.18	9000	1.01184	2685.76	1528.55	8.31953e-11	18-74258332-G-C	-33684	1001	1240	0.33955	1	1.91989e-12	0.220279	0.0310688	9.999e-05	1.85439e-07	ENSG00000166347.18	3	2.32891e-07	2.51547e-05
chr3:50332154:50337905:clu_8728_NA:ENSG00000068028.17	4361	1.01008	2670.42	1562.44	1.44986e-25	3-50338175-A-AC	-2761	605	722	0.197808	1	3.84638e-29	0.449274	0.0393909	9.999e-05	2.34577e-22	ENSG00000068028.17	10	4.81485e-22	2.51559e-05
chr19:38619327:38624077:clu_36238_NA:ENSG00000178982.9	7502	0.891821	1746.79	1336.5	9.16449e-38	19-38630355-T-A	11273	105	109	0.0299615	1	3.76541e-50	0.84723	0.0551402	9.999e-05	7.55985e-31	ENSG00000178982.9	6	1.88152e-30	2.51594e-05
chr12:113380842:113384105:clu_64686_NA:ENSG00000151176.7	7518	1.04628	2989.53	1578.77	0.000129062	12-113689676-A-T	331110	1006	1231	0.337184	1	4.44181e-05	0.144954	0.0354127	0.30147	0.298859	ENSG00000151176.7	4	0.184186	2.51626e-05
chr10:63146293:63152150:clu_28651_NA:ENSG00000148572.15	7495	1.02186	2770.99	1524.68	1.26414e-11	10-63152151-A-G	18904	170	183	0.0501095	1	1.9699e-13	-0.561187	0.0757593	9.999e-05	2.38433e-08	ENSG00000148572.15	5	3.12006e-08	2.51713e-05
chr21:29036374:29037279:clu_84167_NA:ENSG00000156256.14	7759	0.99472	2538.16	1486.26	4.15989e-05	21-28821385-T-C	-203244	88	91	0.0249315	1	6.62455e-06	-0.476113	0.105363	0.10169	0.10164	ENSG00000156256.14	6	0.0764812	2.51727e-05
chr11:18532487:18536406:clu_75219_NA:ENSG00000151116.16	8075	1.04032	2934.07	1580.52	3.97892e-08	11-18486654-T-C	-102093	539	613	0.175645	1	4.7901e-09	0.254203	0.0432084	9.999e-05	7.96154e-05	ENSG00000151116.16	3	8.57569e-05	2.51769e-05
chr1:145176898:145215639:clu_22510_NA:ENSG00000272419.6	1072	0.977867	2398.14	1610.9	3.28951e-11	1-145006301-T-C	-209757	63	70	0.0193584	1	2.49077e-12	0.772922	0.109589	9.999e-05	1.14343e-07	ENSG00000272419.6	11	1.44849e-07	2.51772e-05
chr2:96854441:96857888:clu_2941_NA:ENSG00000163126.14	3091	1.01528	2712.27	1552.9	0.000296605	2-96822007-T-TA	-35927	277	292	0.0819764	1	9.97308e-05	0.231598	0.059384	0.547145	0.545583	ENSG00000163126.14	10	0.282016	2.51842e-05
chr13:113815691:113833492:clu_67523_NA:ENSG00000233695.2	6103	1.03426	2876.61	1602.87	7.70671e-05	13-113820261-A-AGCCCTCACTGT	4631	1261	1666	0.456367	1	2.85408e-05	0.15106	0.0360042	0.186981	0.185708	ENSG00000233695.2	3	0.126678	2.52048e-05
chr2:230400242:230400334:clu_6208_NA:ENSG00000185404.16	8225	1.05035	3021.27	1602.13	0.000196695	2-230396539-T-G	69355	601	678	0.185652	1	8.07609e-05	0.151157	0.0382557	0.424158	0.423748	ENSG00000185404.16	3	0.237416	2.52064e-05
chr5:173110711:173112306:clu_15904_NA:ENSG00000164463.12	8444	0.967483	2310.9	1347.86	0.000269166	5-173425450-G-A	369098	1063	1276	0.349424	1	2.60186e-05	0.101989	0.0241866	0.476752	0.479259	ENSG00000164463.12	4	0.258796	2.52111e-05
chr12:64684894:64691470:clu_63286_NA:ENSG00000153179.12	6519	1.02083	2756.81	1582.04	2.59502e-31	12-64691017-C-T	184016	1143	1484	0.40637	1	2.55253e-35	-0.384313	0.0303228	9.999e-05	1.92804e-28	ENSG00000153179.12	4	4.61855e-28	2.52188e-05
chr11:65262371:65266582:clu_76746_NA:ENSG00000014138.8	5240	0.987897	2476.41	1515.6	0.000239748	11-65935052-G-C	673290	1268	1678	0.459704	1	6.37654e-05	-0.134258	0.0334984	0.450755	0.453733	ENSG00000014138.8	6	0.248995	2.52213e-05
chr13:50910140:50927407:clu_66789_NA:ENSG00000136104.19	6379	0.99896	2568.32	1530.95	8.41727e-21	13-50907261-C-T	-2417	1188	1486	0.407123	1	3.98617e-24	0.323438	0.031463	9.999e-05	2.25083e-17	ENSG00000136104.19	4	3.9993e-17	2.52272e-05
chr12:120215661:120221623:clu_64840_NA:ENSG00000089159.16	7466	1.05487	3057.74	1555.43	0.000168935	12-120168359-T-C	-97412	544	605	0.165844	1	5.30062e-05	-0.178882	0.0441494	0.375962	0.377133	ENSG00000089159.16	5	0.218954	2.52459e-05
chr4:186208999:186209093:clu_88756_NA:ENSG00000164344.15	9780	1.00576	2623.56	1518.27	0.000102127	4-185857447-CAT-C	-351532	69	71	0.0194521	1	2.37825e-05	-0.4852	0.11451	0.235476	0.232619	ENSG00000164344.15	2	0.151956	2.52502e-05
chr6:30690243:30690842:clu_89869_NA:ENSG00000137404.14	26669	1.06009	3104.42	1455.45	0.000145276	6-31396070-C-T	704650	1175	1486	0.407099	1	2.44029e-05	-0.145465	0.034378	0.335666	0.33474	ENSG00000137404.14	5	0.2007	2.52557e-05
chr1:32217577:32221131:clu_19447_NA:ENSG00000160055.19	5227	1.04516	2966.98	1568.51	0.000113832	1-31961593-G-A	-260766	79	80	0.0219058	1	3.63553e-05	-0.447789	0.108164	0.268773	0.266573	ENSG00000160055.19	5	0.168481	2.52674e-05
chr16:28986216:28986382:clu_42251_NA:ENSG00000213658.11	4601	0.991708	2503.52	1601.4	8.68349e-08	16-28968131-C-CT	-16695	882	1025	0.280795	1	1.44223e-08	0.215134	0.037779	0.00019998	0.000233928	ENSG00000213658.11	5	0.000243377	2.52674e-05
chr1:17075823:17082545:clu_18210_NA:ENSG00000117115.12	7226	0.992738	2511.37	1464.07	1.00758e-33	1-17079421-C-T	-40014	1291	1716	0.470121	1	5.55313e-41	-0.391	0.0284347	9.999e-05	4.1633e-30	ENSG00000117115.12	4	1.02432e-29	2.52748e-05
chr5:304221:314417:clu_12335_NA:ENSG00000249915.7	5657	1.01733	2719.17	1583.3	1.43049e-80	5-311363-T-C	39742	965	1187	0.325288	1	3.83523e-91	0.65354	0.0304516	9.999e-05	1.82875e-78	ENSG00000249915.7	5	9.41248e-78	2.52856e-05
chr16:70232111:70232664:clu_43973_NA:ENSG00000261556.9	5721	1.03709	2891.26	1534.93	1.82598e-07	16-70220840-C-T	-25770	160	179	0.0490142	1	1.67547e-08	-0.5689	0.100363	0.00039996	0.000392565	ENSG00000261556.9	7	0.00040248	2.52972e-05
chr12:123459900:123465538:clu_65266_NA:ENSG00000184209.14	7450	1.03201	2844.97	1550.93	5.95599e-06	12-123453941-A-G	-3700	1204	1572	0.43054	1	1.10095e-06	-0.169416	0.0346488	0.0148985	0.0145408	ENSG00000184209.14	4	0.0130457	2.53086e-05
chr7:100562682:100562863:clu_100171_NA:ENSG00000106351.12	6472	1.02697	2798.4	1522.33	0.00109526	7-101439277-G-T	900066	51	51	0.0139726	1	0.000390727	-0.493728	0.138962	0.950905	0.95093	ENSG00000106351.12	6	0.402125	2.5328e-05
chr1:11680613:11681039:clu_17792_NA:ENSG00000116670.14	7961	0.988055	2467.03	1425.18	2.49223e-05	1-11662962-T-C	-28688	521	567	0.156026	1	2.21855e-06	0.192275	0.040497	0.0632937	0.0619736	ENSG00000116670.14	4	0.049331	2.53306e-05
chr10:74138931:74150755:clu_29144_NA:ENSG00000185009.12	5365	1.02548	2784.5	1572.82	7.33513e-15	10-74310450-GT-G	159387	89	90	0.0246711	1	9.38471e-17	-0.871749	0.103853	9.999e-05	1.0789e-11	ENSG00000185009.12	7	1.60858e-11	2.53364e-05
chr12:6492972:6493717:clu_60630_NA:ENSG00000111639.7	7496	1.01812	2720.3	1547.85	6.91787e-39	12-6496846-G-A	3005	1032	1244	0.340747	1	7.64302e-45	0.422856	0.0292679	9.999e-05	4.38604e-36	ENSG00000111639.7	3	1.21028e-35	2.53382e-05
chr2:85596649:85597104:clu_2431_NA:ENSG00000168894.9	7517	1.04398	2946.65	1588.1	6.60004e-68	2-85596961-G-C	1236	1154	1503	0.411732	1	1.4823e-76	-0.643996	0.0331259	9.999e-05	3.01021e-67	ENSG00000168894.9	4	1.32562e-66	2.53507e-05
chr9:135096019:135097781:clu_83134_NA:ENSG00000130558.19	10072	1.04962	2996.26	1613.89	1.17537e-05	9-134966583-C-T	-108839	61	62	0.016977	1	3.78577e-06	-0.669892	0.144459	0.0271973	0.0286671	ENSG00000130558.19	2	0.0244834	2.53609e-05
chr12:8090299:8091769:clu_60881_NA:ENSG00000089818.17	8821	1.02746	2798.28	1559.98	0.000250408	12-8803221-C-T	726282	117	124	0.0339912	1	8.52356e-05	0.397938	0.101046	0.490551	0.490631	ENSG00000089818.17	3	0.262715	2.53681e-05
chr1:28668839:28683586:clu_19259_NA:ENSG00000162419.12	6124	1.02632	2787.68	1579.29	0.000188804	1-29649448-T-C	980716	62	63	0.0172603	1	6.84695e-05	-0.530221	0.132857	0.39796	0.396472	ENSG00000162419.12	6	0.227212	2.53737e-05
chr11:64751655:64751924:clu_76590_NA:ENSG00000068976.13	5206	1.06495	3134.61	1564.16	1.09569e-14	11-64744414-G-T	-15883	422	458	0.125617	1	1.22449e-16	-0.431991	0.051664	9.999e-05	6.97784e-12	ENSG00000068976.13	6	1.04608e-11	2.5374e-05
chr22:38738097:38748707:clu_72972_NA:ENSG00000225450.1	6755	1.00733	2623.56	1552.99	6.58281e-10	22-38738202-C-T	-801	328	351	0.0962171	1	3.1033e-11	0.361727	0.0541222	9.999e-05	1.56201e-06	ENSG00000225450.1	3	1.87032e-06	2.53794e-05
chr8:133254595:133255270:clu_70361_NA:ENSG00000104419.14	9051	1.00389	2592.31	1495.73	0.00102321	8-133522683-G-T	220661	685	785	0.215304	1	0.00031976	-0.114845	0.0318505	0.929507	0.929113	ENSG00000104419.14	3	0.396137	2.53998e-05
chr10:110208082:110228189:clu_30375_NA:ENSG00000119950.20	7314	1.03576	2867.3	1553.6	3.46735e-07	10-110207797-C-T	192	247	260	0.0712719	1	4.26872e-08	0.332582	0.0604353	0.00109989	0.000764088	ENSG00000119950.20	5	0.000768161	2.54042e-05
chr7:144252492:144253533:clu_101652_NA:ENSG00000244479.6	5911	0.999041	2550.33	1566.87	4.86964e-08	7-143885382-C-T	-470799	631	698	0.191338	1	5.1748e-09	-0.25673	0.0437349	9.999e-05	0.000125311	ENSG00000244479.6	4	0.000133049	2.54119e-05
chr1:53940097:53945555:clu_20765_NA:ENSG00000081870.11	8128	1.02235	2748.38	1565.75	7.51685e-05	1-53067841-C-A	-878088	233	247	0.0686874	1	2.22999e-05	-0.289767	0.0681522	0.172883	0.178261	ENSG00000081870.11	4	0.122539	2.54178e-05
chr1:175177684:175192860:clu_24734_NA:ENSG00000235750.9	6603	1.04678	2961.68	1571.47	3.76263e-58	1-175193944-C-G	945	1349	1814	0.496983	1	3.35893e-66	0.460757	0.0257112	9.999e-05	3.26632e-57	ENSG00000235750.9	5	1.25928e-56	2.54377e-05
chr16:30571123:30571225:clu_42700_NA:ENSG00000229809.8	3875	1.00495	2596.99	1584.14	0.000841858	16-31327423-CA-C	754689	68	70	0.019685	1	0.000378027	0.45098	0.126618	0.887911	0.886827	ENSG00000229809.8	5	0.384894	2.54418e-05
chr14:100381746:100468021:clu_56166_NA:ENSG00000176473.13	7814	1.00839	2624.36	1594.44	1.84305e-06	14-100460181-C-T	83763	867	1043	0.285714	1	4.1373e-07	0.202412	0.0398342	0.00469953	0.00459753	ENSG00000176473.13	2	0.00435525	2.54587e-05
chr1:158292874:158293455:clu_23984_NA:ENSG00000158481.12	9294	1.03065	2816.14	1577.59	0.000200307	1-159245536-C-T	955750	770	907	0.248629	1	7.25462e-05	0.151282	0.0380389	0.421058	0.416257	ENSG00000158481.12	3	0.235024	2.54592e-05
chr17:44747515:44748341:clu_50398_NA:ENSG00000161692.17	5997	1.0288	2799.73	1579.3	9.05508e-05	17-43990951-C-T	-717657	80	86	0.0235616	1	2.98477e-05	0.511478	0.122207	0.214779	0.212216	ENSG00000161692.17	4	0.141155	2.54617e-05
chr20:38326432:38334430:clu_95436_NA:ENSG00000101425.12	6513	0.957745	2210.95	1377.08	7.85683e-44	20-38331034-T-G	70885	188	197	0.0539726	1	1.25531e-56	0.930051	0.0566032	9.999e-05	8.46021e-39	ENSG00000101425.12	5	2.48198e-38	2.54675e-05
chr5:154451213:154453402:clu_15555_NA:ENSG00000164576.11	7632	1.04029	2899.7	1569.71	0.00013783	5-155004590-AC-A	558633	96	98	0.0268346	1	4.54958e-05	-0.400728	0.0980334	0.307169	0.310745	ENSG00000164576.11	4	0.189908	2.54729e-05
chr16:89658421:89660540:clu_45031_NA:ENSG00000167523.13	7364	1.0166	2692.24	1568.36	1.89888e-18	16-89674201-T-C	16399	1194	1536	0.420604	1	6.73881e-21	-0.336678	0.0354581	9.999e-05	2.93924e-15	ENSG00000167523.13	3	4.92081e-15	2.54792e-05
chr16:31493048:31493467:clu_42920_NA:ENSG00000140688.16	3927	0.994061	2499.98	1517.4	4.27813e-05	16-31870384-T-C	361075	269	297	0.0814145	1	8.5127e-06	0.300653	0.0673385	0.10269	0.103063	ENSG00000140688.16	8	0.0774531	2.55015e-05
chr12:53720011:53721467:clu_62612_NA:ENSG00000012822.15	6673	1.02574	2768.21	1512.5	5.83644e-10	12-53731623-A-G	3878	177	188	0.0515351	1	1.47234e-11	-0.517701	0.0761929	9.999e-05	1.13354e-06	ENSG00000012822.15	6	1.36649e-06	2.55063e-05
chr11:66468280:66471242:clu_77107_NA:ENSG00000174516.14	4726	1.00908	2625.21	1589	0.000463128	11-67257212-A-G	790885	37	37	0.010137	1	0.000197366	0.558664	0.149773	0.70423	0.700131	ENSG00000174516.14	5	0.331465	2.55068e-05
chr19:35269699:35270447:clu_35741_NA:ENSG00000105698.15	7968	1.04015	2894.45	1584.38	6.89284e-05	19-35255479-C-T	-13499	353	380	0.104053	1	2.26026e-05	-0.206417	0.0485834	0.164984	0.166269	ENSG00000105698.15	3	0.115854	2.55082e-05
chr4:55367722:55369832:clu_86694_NA:ENSG00000128039.10	8514	1.04712	2955.84	1582.73	0.000559041	4-54908126-C-T	-437983	43	43	0.0117808	1	0.000236951	0.579893	0.157434	0.79832	0.794856	ENSG00000128039.10	3	0.359932	2.5514e-05
chr2:85581876:85591725:clu_2443_NA:ENSG00000168899.4	7527	1.01968	2714.69	1536.52	1.23327e-100	2-85581450-T-C	-2958	1210	1514	0.414654	1	2.63567e-117	0.721791	0.0290612	9.999e-05	4.18786e-99	ENSG00000168899.4	5	2.74709e-98	2.55171e-05
chr22:35648623:35656379:clu_72573_NA:ENSG00000221963.5	8997	0.988653	2453.68	1504.71	6.85611e-05	22-35000707-A-T	-647688	304	312	0.0859978	1	1.36353e-05	-0.255911	0.0586718	0.157784	0.158836	ENSG00000221963.5	3	0.111608	2.55194e-05
chr19:38808948:38812431:clu_36379_NA:ENSG00000171747.8	7929	1.02884	2792.99	1584.92	0.00103331	19-37989476-G-A	-823888	405	435	0.119178	1	0.000477569	-0.19048	0.0544313	0.941606	0.941172	ENSG00000171747.8	3	0.399196	2.55263e-05
chr4:75981545:75981933:clu_86987_NA:ENSG00000198301.11	8911	1.02279	2740.16	1540.74	4.68997e-05	4-76546909-T-G	555947	1123	1412	0.386787	1	1.10803e-05	0.141181	0.0320328	0.113989	0.113886	ENSG00000198301.11	6	0.0843693	2.55291e-05
chr16:2818969:2820955:clu_40562_NA:ENSG00000007038.10	7533	1.02799	2782.52	1545.82	6.22353e-05	16-2817449-G-C	269	1371	1813	0.496669	1	1.5878e-05	-0.156068	0.0360605	0.150385	0.149396	ENSG00000007038.10	3	0.10605	2.55545e-05
chr11:64807219:64807552:clu_76631_NA:ENSG00000133895.14	5210	0.967122	2276.62	1407.44	0.000281651	11-64470166-G-T	-341128	42	43	0.0117744	1	4.08612e-05	-0.548596	0.133389	0.484852	0.489601	ENSG00000133895.14	6	0.262286	2.55587e-05
chr12:53295639:53297850:clu_62457_NA:ENSG00000123349.13	7724	1.03731	2863.33	1596.36	1.60633e-08	12-53312972-T-C	17681	200	212	0.0581459	1	2.06287e-09	-0.310033	0.0514688	9.999e-05	3.11771e-05	ENSG00000123349.13	3	3.45285e-05	2.55613e-05
chr10:102401518:102401745:clu_30142_NA:ENSG00000077150.18	4769	1.00042	2545.25	1518.34	1.41366e-22	10-102301461-C-T	-92649	93	93	0.0255635	1	2.07685e-26	-1.10786	0.102533	9.999e-05	3.53454e-19	ENSG00000077150.18	13	6.66567e-19	2.55777e-05
chr6:149572603:149579834:clu_93258_NA:ENSG00000055211.12	8802	1.02315	2737.03	1581.26	0.000272486	6-150171876-G-T	605582	297	305	0.0836533	1	0.000104662	-0.235504	0.0605689	0.518248	0.514688	ENSG00000055211.12	3	0.271191	2.55877e-05
chr10:96209907:96216653:clu_29727_NA:ENSG00000095585.16	7185	1.0312	2805.22	1604.17	2.1706e-10	10-96215411-GTA-G	-56176	1324	1725	0.472485	1	1.8455e-11	-0.218308	0.0322887	9.999e-05	3.84409e-07	ENSG00000095585.16	3	4.73749e-07	2.5602e-05
chr1:198692373:198696712:clu_25222_NA:ENSG00000081237.18	7139	1.0434	2910.55	1527.18	3.9765e-40	1-198861813-T-C	223142	40	40	0.0109649	1	6.95553e-47	1.38796	0.0937449	9.999e-05	3.1316e-38	ENSG00000081237.18	7	9.07001e-38	2.56196e-05
chr5:56875310:56878980:clu_13318_NA:ENSG00000095015.5	8156	0.963376	2241.7	1388.15	0.000369104	5-57039360-T-C	223786	720	839	0.229863	1	5.10144e-05	0.149493	0.0368141	0.574643	0.580008	ENSG00000095015.5	5	0.29379	2.56203e-05
chr17:75522333:75523275:clu_52242_NA:ENSG00000182173.12	7684	0.977774	2355.6	1415.63	1.38248e-38	17-75522482-G-C	6422	665	750	0.206044	1	1.7364e-48	0.615162	0.0407875	9.999e-05	1.91989e-34	ENSG00000182173.12	4	5.10803e-34	2.56237e-05
chr10:129536377:129707895:clu_30894_NA:ENSG00000170430.9	9561	1.02833	2777.67	1616.97	1.48984e-06	10-129644331-T-A	177147	909	1105	0.302574	1	3.9344e-07	-0.179504	0.0352588	0.00289971	0.00349214	ENSG00000170430.9	2	0.00334691	2.56259e-05
chr17:48893456:48894372:clu_50841_NA:ENSG00000159199.13	6126	1.00673	2592.69	1580.65	4.11945e-12	17-48942329-CT-C	49564	626	718	0.198452	1	1.46422e-13	-0.268981	0.0361148	9.999e-05	9.41208e-09	ENSG00000159199.13	4	1.25249e-08	2.56315e-05
chr10:100536050:100536411:clu_29994_NA:ENSG00000166135.13	6515	1.00271	2558.76	1505.85	0.000388342	10-100862017-C-T	332945	1226	1577	0.432055	1	0.000106739	0.108186	0.0278587	0.627937	0.628685	ENSG00000166135.13	5	0.309605	2.56339e-05
chr6:135187905:135189791:clu_92964_NA:ENSG00000118513.18	7013	1.03027	2792.86	1591.19	0.000195451	6-134922996-A-G	-258319	84	87	0.0238487	1	7.5781e-05	-0.50165	0.12647	0.410259	0.405986	ENSG00000118513.18	4	0.230951	2.56412e-05
chr8:124323375:124327354:clu_70136_NA:ENSG00000164983.7	8018	1.00749	2598.07	1548.03	0.000244084	8-125349583-TA-T	976891	916	1066	0.292126	1	7.77009e-05	0.143884	0.0363294	0.467153	0.465998	ENSG00000164983.7	3	0.253614	2.56414e-05
chr3:12604289:12608766:clu_7206_NA:ENSG00000132155.11	8486	1.0626	3080.16	1559.69	2.72652e-96	3-12606048-T-TG	-58178	1198	1560	0.427357	1	1.36861e-110	0.665651	0.0277414	9.999e-05	1.40786e-98	ENSG00000132155.11	3	9.13246e-98	2.5644e-05
chr8:26338987:26354468:clu_68442_NA:ENSG00000221914.9	9622	1.03664	2847.6	1576.05	1.35554e-05	8-25876539-G-A	-414952	68	72	0.0197152	1	3.4053e-06	-0.5767	0.123772	0.0316968	0.0330671	ENSG00000221914.9	3	0.02788	2.56492e-05
chr4:67492275:67492751:clu_86782_NA:ENSG00000145241.10	7665	1.01315	2644.95	1474.36	6.24427e-05	4-68181497-T-C	635891	51	51	0.013965	1	9.93118e-06	0.571355	0.128936	0.148985	0.147768	ENSG00000145241.10	6	0.105242	2.56503e-05
chr6:29890296:29945234:clu_89673_NA:ENSG00000206341.7	17840	1.04353	2908.01	1351.15	0	6-29939466-C-T	51714	1056	1283	0.351507	1	0	-1.59089	0.0181429	9.999e-05	0	ENSG00000206341.7	14	0	2.56521e-05
chr12:6766750:6769603:clu_60708_NA:ENSG00000159335.15	7872	1.01136	2627.28	1541.29	0.00139069	12-6812767-ATTTT-A	47251	48	48	0.0137378	1	0.000559145	-0.45494	0.131603	0.973503	0.973553	ENSG00000159335.15	4	0.407225	2.56743e-05
chr13:110714285:110719229:clu_67328_NA:ENSG00000153487.12	9993	0.99359	2479.2	1555.56	3.97705e-05	13-110955395-C-T	242659	181	188	0.0515068	1	1.00987e-05	-0.331136	0.0747878	0.0965903	0.0955733	ENSG00000153487.12	2	0.0724632	2.56751e-05
chr14:103334597:103335653:clu_56371_NA:ENSG00000100664.10	8095	0.987862	2432.1	1478	1.14517e-25	14-103334506-C-CCTCGGA	962	958	1106	0.303022	1	7.77455e-31	0.321443	0.0273224	9.999e-05	5.11308e-22	ENSG00000100664.10	4	1.04425e-21	2.56779e-05
chr11:34090678:34096479:clu_75411_NA:ENSG00000135387.20	7779	1.01805	2683.63	1619.75	0.000187932	11-33562019-G-A	-489664	73	77	0.0210843	1	8.3991e-05	0.422796	0.107261	0.384162	0.387349	ENSG00000135387.20	3	0.223107	2.56792e-05
chr2:196790070:196791337:clu_5144_NA:ENSG00000119041.10	6186	0.971808	2302.56	1450.06	7.70686e-05	2-196454796-G-A	-344929	311	325	0.0890899	1	1.08322e-05	-0.219803	0.0498153	0.168983	0.172952	ENSG00000119041.10	7	0.119739	2.56837e-05
chr9:37780880:37783914:clu_80259_NA:ENSG00000107371.12	8080	1.02767	2763.9	1570.21	6.50315e-41	9-37782928-G-A	-18509	1301	1739	0.476425	1	1.51472e-46	0.434733	0.0294797	9.999e-05	1.70823e-38	ENSG00000107371.12	3	4.97574e-38	2.57011e-05
chr3:126033678:126067947:clu_10319_NA:ENSG00000114544.16	9258	1.00273	2550.89	1588.26	9.76721e-06	3-126027179-A-C	-74382	341	368	0.100767	1	2.56767e-06	-0.217991	0.0462055	0.0223978	0.024332	ENSG00000114544.16	3	0.0211118	2.57149e-05
chr6:31729225:31730051:clu_90105_NA:ENSG00000213722.8	28627	1.02376	2727.99	1359.12	1.9165e-06	6-31741764-TA-T	11147	989	1188	0.325535	1	4.39005e-08	0.179396	0.0326288	0.00469953	0.0045556	ENSG00000213722.8	7	0.00431854	2.57218e-05
chr3:16317232:16323376:clu_7427_NA:ENSG00000131378.13	7900	1.02432	2731.19	1540.63	1.43597e-06	3-16323447-C-T	-190579	584	677	0.185378	1	1.94799e-07	0.231062	0.0442254	0.00279972	0.00338499	ENSG00000131378.13	5	0.00324803	2.5737e-05
chr2:19898035:19901476:clu_446_NA:ENSG00000183891.5	8178	1.06396	3081.22	1577.13	2.78173e-37	2-19907181-T-A	5195	362	386	0.105869	1	3.23036e-42	0.736311	0.0526811	9.999e-05	6.39352e-36	ENSG00000183891.5	3	1.76185e-35	2.57386e-05
chr5:140639851:140641665:clu_15155_NA:ENSG00000113119.12	4846	1.04114	2877.16	1497.35	5.61905e-07	5-140604278-A-C	-35149	1298	1710	0.468459	1	4.24438e-08	0.17712	0.0321795	0.00209979	0.00121802	ENSG00000113119.12	9	0.00120876	2.57389e-05
chr11:76659694:76662629:clu_77929_NA:ENSG00000236304.1	6955	1.02076	2697.94	1530.41	2.43835e-110	11-76661008-A-G	3952	1097	1348	0.369374	1	3.76369e-129	-0.859688	0.0327001	9.999e-05	4.0693e-109	ENSG00000236304.1	4	2.9278e-108	2.57634e-05
chr1:42767390:42773563:clu_20151_NA:ENSG00000164008.14	6378	1.04192	2879.46	1596.78	8.10872e-06	1-42770493-C-T	3224	386	404	0.110746	1	2.21701e-06	0.247186	0.0520609	0.0179982	0.0193531	ENSG00000164008.14	4	0.0170784	2.57803e-05
chr7:1575888:1584384:clu_96897_NA:ENSG00000230487.7	9996	0.996864	2494.94	1586.02	4.48052e-26	7-1583201-C-T	13128	458	498	0.136438	1	2.61033e-29	0.556152	0.0486077	9.999e-05	1.31164e-22	ENSG00000230487.7	2	2.70582e-22	2.57907e-05
chr19:12670097:12670180:clu_33954_NA:ENSG00000123154.11	7477	1.00699	2577.81	1496.44	0.000392531	19-13447110-A-C	780310	46	49	0.0134173	1	0.000102832	-0.55955	0.14375	0.630137	0.633537	ENSG00000123154.11	4	0.310998	2.58007e-05
chr1:160496246:160523144:clu_24142_NA:ENSG00000162739.13	7630	1.02107	2695.99	1592.75	0.000930428	1-161223055-CCACACACACA-C	699793	423	451	0.124792	1	0.000438565	-0.160927	0.0456885	0.917908	0.915586	ENSG00000162739.13	4	0.392293	2.58072e-05
chr20:50143621:50153517:clu_95906_NA:ENSG00000240849.10	7720	1.01154	2613.8	1547.76	3.44181e-05	20-50971426-A-C	817692	1259	1641	0.449561	1	8.12018e-06	-0.15282	0.0341496	0.079992	0.0832444	ENSG00000240849.10	3	0.06426	2.58223e-05
chr3:51492513:51496734:clu_8887_NA:ENSG00000145041.15	4187	1.01607	2651.89	1510.06	0.00028102	3-51935103-C-A	435101	55	55	0.0150602	1	7.45473e-05	0.46641	0.117468	0.518848	0.517775	ENSG00000145041.15	11	0.272326	2.58229e-05
chr2:32210961:32220213:clu_1026_NA:ENSG00000152683.14	6863	1.01249	2621.13	1517.4	0.000326769	2-31520835-G-A	-645006	799	921	0.252198	1	9.26188e-05	0.139516	0.0356086	0.570443	0.56968	ENSG00000152683.14	5	0.290032	2.58284e-05
chr19:6590136:6590841:clu_32784_NA:ENSG00000125726.10	10067	1.03852	2844.28	1586.52	0.000287172	19-7017349-C-T	413246	70	74	0.0202962	1	0.000114	0.505008	0.130586	0.544646	0.540329	ENSG00000125726.10	2	0.280399	2.58285e-05
chr1:161215370:161218241:clu_24237_NA:ENSG00000158869.10	7519	1.01106	2607.93	1624.95	1.47588e-09	1-161189357-C-T	-25877	966	1151	0.315313	1	2.05224e-10	-0.212541	0.0332396	9.999e-05	3.33766e-06	ENSG00000158869.10	3	3.92628e-06	2.58398e-05
chr1:201151852:201153858:clu_25300_NA:ENSG00000116857.16	7900	0.984656	2390.7	1402.1	9.53888e-05	1-201629787-A-C	458213	226	239	0.0654436	1	1.00348e-05	-0.2746	0.0619996	0.20498	0.210128	ENSG00000116857.16	4	0.140057	2.58428e-05
chr8:140511646:140515126:clu_70447_NA:ENSG00000104472.9	7604	1.03062	2773.33	1575.95	0.0003094	8-139905090-G-T	-606208	93	98	0.0268346	1	0.000117642	0.347041	0.0899188	0.565943	0.562052	ENSG00000104472.9	3	0.287341	2.58502e-05
chr3:158804371:158807040:clu_11172_NA:ENSG00000118855.18	7133	1.03579	2818.01	1483.09	1.87332e-19	3-158805171-C-T	72973	936	1141	0.312603	1	3.18205e-23	0.31685	0.0314773	9.999e-05	1.47594e-16	ENSG00000118855.18	8	2.5634e-16	2.58509e-05
chr11:695822:698869:clu_74373_NA:ENSG00000177042.14	7008	1.0277	2747.75	1553.95	2.97147e-37	11-695854-C-T	426	639	722	0.197917	1	8.67743e-43	-0.52389	0.0372075	9.999e-05	9.77882e-35	ENSG00000177042.14	4	2.62051e-34	2.58541e-05
chr5:139322967:139325296:clu_15042_NA:ENSG00000015479.18	4251	1.01961	2678.37	1588.35	8.60294e-05	5-140181928-C-T	888280	154	162	0.0444079	1	2.96889e-05	-0.311949	0.0745116	0.19898	0.198067	ENSG00000015479.18	6	0.133501	2.58571e-05
chr5:151253297:151259755:clu_15520_NA:ENSG00000196743.8	8156	1.00362	2542.45	1546.43	7.80371e-06	5-151211592-G-A	-558	1258	1646	0.450852	1	1.45108e-06	-0.166271	0.0343951	0.0214979	0.0193381	ENSG00000196743.8	3	0.0170688	2.58753e-05
chr8:94940220:94940830:clu_69647_NA:ENSG00000164938.13	8555	0.95823	2179.78	1334	0.000221944	8-94917068-A-G	-32343	1061	1275	0.349394	1	1.82889e-05	-0.109929	0.0255863	0.39616	0.40434	ENSG00000164938.13	5	0.230236	2.58761e-05
chr19:19202398:19202470:clu_35148_NA:ENSG00000184162.14	7073	1.02632	2732.57	1538.34	0.00102711	19-18587355-C-T	-616069	912	1104	0.302523	1	0.000389089	-0.132979	0.0374156	0.934007	0.936646	ENSG00000184162.14	5	0.39816	2.58858e-05
chr1:75790057:75791285:clu_21224_NA:ENSG00000137955.15	7774	1.04665	2908.81	1571.15	0.000261138	1-76142333-G-A	356136	1201	1584	0.433973	1	9.47403e-05	0.131918	0.0337167	0.516348	0.510203	ENSG00000137955.15	5	0.269628	2.58894e-05
chr1:160312018:160313085:clu_24130_NA:ENSG00000122218.14	7850	0.967452	2249.36	1348.64	0.000449923	1-160191937-C-T	-151463	151	166	0.0455293	1	5.13329e-05	-0.308836	0.076081	0.646435	0.650583	ENSG00000122218.14	6	0.316589	2.5898e-05
chr1:205811087:205812808:clu_25640_NA:ENSG00000133065.10	6507	1.03259	2785.13	1561.04	1.46445e-40	1-205824729-ATT-A	10981	918	1118	0.306156	1	2.10083e-46	0.557436	0.0378639	9.999e-05	2.62045e-38	ENSG00000133065.10	4	7.59498e-38	2.58988e-05
chr2:237086042:237087127:clu_6447_NA:ENSG00000198612.10	9175	0.991278	2438.38	1513.56	1.20854e-05	2-236392479-T-C	-692833	211	222	0.0608553	1	1.86983e-06	-0.316217	0.0661154	0.0294971	0.0300571	ENSG00000198612.10	3	0.0255684	2.59054e-05
chr1:161626402:161629778:clu_24228_NA:ENSG00000162747.9	7638	0.907791	1805.23	1378.89	1.47292e-163	1-161631002-A-C	-961	1167	1484	0.406461	1	2.0012e-212	-0.508173	0.0141899	9.999e-05	1.42785e-145	ENSG00000162747.9	5	1.39932e-144	2.59262e-05
chr19:35151473:35151633:clu_35774_NA:ENSG00000221946.7	7817	1.01965	2670.83	1530.74	9.87445e-05	19-35308297-T-C	165047	825	971	0.265882	1	2.46862e-05	0.146856	0.0347284	0.220378	0.22365	ENSG00000221946.7	3	0.147342	2.59332e-05
chr7:26197866:26200572:clu_97649_NA:ENSG00000122566.20	7645	1.04429	2882.37	1543.22	8.38852e-05	7-25545413-C-T	-655380	50	50	0.0136986	1	2.20526e-05	0.471903	0.110924	0.19718	0.197309	ENSG00000122566.20	5	0.133103	2.59404e-05
chr16:2772102:2776993:clu_40550_NA:ENSG00000103363.14	7799	1.03549	2803.77	1598.63	3.09508e-14	16-2775275-T-A	-2022	656	722	0.198243	1	8.30832e-16	-0.357423	0.0439966	9.999e-05	3.75489e-11	ENSG00000103363.14	3	5.47058e-11	2.59586e-05
chr12:108800926:108805056:clu_64318_NA:ENSG00000084112.14	8048	1.0273	2732.38	1568.61	0.000795856	12-108314869-T-G	-542721	810	938	0.256868	1	0.000331702	0.130565	0.0363069	0.881212	0.881141	ENSG00000084112.14	3	0.383014	2.5967e-05
chr2:105280723:105284316:clu_3278_NA:ENSG00000135966.12	8081	0.997618	2484.02	1541.78	0.00025308	2-104621405-T-G	-708629	713	854	0.233973	1	7.83526e-05	-0.162844	0.0411376	0.464554	0.4679	ENSG00000135966.12	3	0.254478	2.59685e-05
chr11:73718718:73720846:clu_77720_NA:ENSG00000175582.19	6219	1.03213	2772.97	1547.41	1.37946e-08	11-73718540-C-A	-42597	67	67	0.0183461	1	9.65624e-10	-0.700394	0.113926	9.999e-05	2.72061e-05	ENSG00000175582.19	7	3.02373e-05	2.59752e-05
chr8:144412946:144413513:clu_70951_NA:ENSG00000147804.9	5384	1.03331	2781.74	1564.93	5.41074e-05	8-144574181-A-AGACGAGGAG	157286	73	78	0.0218487	1	1.5252e-05	0.473546	0.10919	0.126187	0.129155	ENSG00000147804.9	4	0.0940009	2.59878e-05
chr17:58083683:58089142:clu_51182_NA:ENSG00000264364.2	6047	1.03112	2761.62	1622.99	4.23791e-06	17-58312371-T-C	228956	418	450	0.12322	1	1.3091e-06	0.238408	0.049107	0.010299	0.00999507	ENSG00000264364.2	3	0.00913792	2.59999e-05
chr19:45406718:45407094:clu_37268_NA:ENSG00000117877.10	8221	1.0122	2601.33	1618.87	0.000390517	19-44498263-G-A	-907946	1156	1495	0.40949	1	0.000187379	-0.143711	0.0383922	0.635536	0.632759	ENSG00000117877.10	2	0.310747	2.6001e-05
chr3:15430007:15434348:clu_7389_NA:ENSG00000144597.13	7957	1.0285	2737.98	1580.93	7.91102e-07	3-15348309-T-C	-79046	442	475	0.131506	1	1.41883e-07	0.221846	0.0419854	0.00139986	0.00179435	ENSG00000144597.13	3	0.00175639	2.60115e-05
chr4:75482666:75490581:clu_86953_NA:ENSG00000163743.13	8890	0.972872	2280.93	1423.5	3.48721e-08	4-75484359-G-A	-30405	843	980	0.268366	1	5.8306e-10	-0.184573	0.029631	0.00039996	0.00010391	ENSG00000163743.13	6	0.000111019	2.60223e-05
chr17:48915982:48916076:clu_50842_NA:ENSG00000159202.17	6150	1.04071	2841.98	1576.46	8.88542e-99	17-48916008-G-A	7639	1239	1660	0.454771	1	2.88199e-112	-0.690484	0.0285248	9.999e-05	3.49353e-99	ENSG00000159202.17	4	2.29532e-98	2.60236e-05
chr8:134532972:134565333:clu_70388_NA:ENSG00000066827.15	8488	1.00827	2564.09	1563.94	0.00100511	8-133932480-C-T	-780569	144	157	0.0430373	1	0.00042388	-0.328252	0.0929538	0.922508	0.922964	ENSG00000066827.15	3	0.394792	2.60469e-05
chr7:102285258:102300528:clu_100404_NA:ENSG00000160999.10	6774	0.996724	2468.44	1528.26	0.000300656	7-101774024-A-G	-511067	137	149	0.0407996	1	8.90294e-05	0.342726	0.0872601	0.522548	0.525532	ENSG00000160999.10	5	0.275131	2.60555e-05
chr9:83623221:83628181:clu_80833_NA:ENSG00000148057.15	8249	1.04918	2912.26	1586.65	2.14334e-09	9-83616886-C-T	-6163	625	710	0.194627	1	1.89795e-10	-0.268147	0.041856	9.999e-05	3.38854e-06	ENSG00000148057.15	3	3.98041e-06	2.60573e-05
chr6:122420222:122422150:clu_92717_NA:ENSG00000025156.12	7459	1.0435	2862.57	1576.99	0.000148558	6-122485116-A-T	85570	67	67	0.0183662	1	5.15685e-05	0.496028	0.122228	0.328967	0.32598	ENSG00000025156.12	5	0.196747	2.60576e-05
chr1:3891057:3892883:clu_17250_NA:ENSG00000198912.10	11009	1.00206	2511.16	1471	8.5712e-47	1-3891798-G-A	-8487	1021	1225	0.335526	1	9.69408e-57	-0.574342	0.0349163	9.999e-05	1.75648e-43	ENSG00000198912.10	2	5.53016e-43	2.60646e-05
chr5:176479256:176486355:clu_15997_NA:ENSG00000113194.12	6491	1.03969	2826.52	1603.49	4.31373e-05	5-176454695-T-C	7067	692	771	0.212046	1	1.50035e-05	0.176818	0.0407362	0.10209	0.10366	ENSG00000113194.12	4	0.0778147	2.60843e-05
chr19:46624237:46624997:clu_37415_NA:ENSG00000160013.8	7268	0.996975	2465.7	1523.57	5.11852e-05	19-47558903-C-T	933785	38	38	0.0104053	1	1.09516e-05	-0.724734	0.16434	0.118688	0.119479	ENSG00000160013.8	4	0.08803	2.61061e-05
chr3:196740157:196782626:clu_12157_NA:ENSG00000180370.10	8496	1.01864	2644.15	1507.99	2.03332e-05	3-196769534-A-G	29677	1215	1537	0.421009	1	3.31169e-06	-0.157614	0.0337854	0.049595	0.0491631	ENSG00000180370.10	3	0.0400545	2.61107e-05
chr16:70255836:70258033:clu_43976_NA:ENSG00000090861.15	5764	1.02394	2688.74	1527.62	0.000310786	16-71008222-C-T	718679	82	82	0.0226145	1	9.22229e-05	-0.440439	0.112383	0.560644	0.555389	ENSG00000090861.15	8	0.285101	2.61116e-05
chr5:139322967:139325296:clu_15042_NA:ENSG00000280987.4	4231	1.02024	2657.48	1586.36	8.69108e-05	5-140181928-C-T	907825	154	162	0.0444079	1	2.96889e-05	-0.311949	0.0745116	0.19928	0.198249	ENSG00000280987.4	6	0.133582	2.61122e-05
chr20:18507669:18510822:clu_94564_NA:ENSG00000101310.14	8790	1.0191	2647.34	1554.49	1.11153e-08	20-18502498-A-ATATT	-4995	460	518	0.141918	1	8.2174e-10	-0.247308	0.0400569	9.999e-05	2.39122e-05	ENSG00000101310.14	3	2.66997e-05	2.61178e-05
chr19:1802044:1802487:clu_31694_NA:ENSG00000130270.16	9383	1.02803	2721.22	1621.89	0.000281446	19-1091488-T-A	-720788	55	56	0.0153425	1	0.000132464	-0.557291	0.145501	0.522748	0.521886	ENSG00000130270.16	2	0.273748	2.61332e-05
chr7:22813185:22822677:clu_97549_NA:ENSG00000196683.10	8083	1.02007	2653.54	1582.19	4.2658e-170	7-22818871-C-CA	-3981	763	884	0.242457	1	8.23612e-193	1.03245	0.0306913	9.999e-05	5.24525e-170	ENSG00000196683.10	3	6.17741e-169	2.61368e-05
chr15:89387881:89389345:clu_59788_NA:ENSG00000255571.8	8482	1.02694	2711.52	1602.55	0.000708893	15-90108217-G-T	746638	1054	1251	0.342726	1	0.000337429	0.141444	0.0393812	0.843116	0.847445	ENSG00000255571.8	2	0.374201	2.61373e-05
chr6:149772247:149773138:clu_93259_NA:ENSG00000120265.16	8808	1.01635	2622.11	1567.66	1.6739e-05	6-149901048-A-G	151605	128	132	0.0361644	1	4.07761e-06	0.396343	0.0857573	0.040296	0.0405115	ENSG00000120265.16	4	0.0336306	2.61394e-05
chr7:72829783:72831602:clu_98861_NA:ENSG00000225648.5	5030	1.03698	2796.98	1565.37	2.47868e-21	7-72829753-A-G	328	954	1169	0.32033	1	3.07016e-24	-0.305021	0.0295948	9.999e-05	1.58274e-18	ENSG00000225648.5	5	2.91357e-18	2.6141e-05
chr11:6608211:6608394:clu_74821_NA:ENSG00000166333.13	9634	1.03428	2773.36	1564.58	8.04302e-05	11-6580447-C-T	-23261	419	440	0.120482	1	2.3919e-05	0.183109	0.0432282	0.183582	0.18676	ENSG00000166333.13	3	0.127211	2.61454e-05
chr7:50595530:50603998:clu_98401_NA:ENSG00000106070.17	7811	1.00874	2558.04	1480.9	6.83324e-08	7-50596834-T-A	-196628	249	265	0.0727622	1	2.81522e-09	-0.359221	0.060149	0.00049995	0.000161444	ENSG00000106070.17	4	0.00017004	2.61484e-05
chr19:40590422:40590730:clu_36598_NA:ENSG00000160410.14	7751	1.02417	2686.74	1602.62	1.24287e-23	19-40586981-C-G	10130	270	285	0.0780394	1	2.74487e-26	-0.670469	0.0622097	9.999e-05	1.11808e-20	ENSG00000160410.14	4	2.20097e-20	2.61499e-05
chr22:49962865:49962940:clu_73863_NA:ENSG00000198355.4	10138	0.979716	2322.86	1434.44	6.93545e-05	22-49763490-T-C	-197023	917	1168	0.319901	1	8.51118e-06	-0.159716	0.0357719	0.152485	0.15585	ENSG00000198355.4	3	0.109945	2.6157e-05
chr5:65567615:65569632:clu_13454_NA:ENSG00000113593.11	7131	0.983614	2353.69	1436.84	5.62723e-11	5-65581028-C-T	17789	1141	1405	0.384805	1	2.35372e-13	-0.23137	0.0313376	9.999e-05	1.72868e-07	ENSG00000113593.11	6	2.17438e-07	2.61572e-05
chr15:74632946:74635409:clu_59160_NA:ENSG00000179151.11	5330	0.979182	2317.85	1473.4	0.000388493	15-73854087-G-A	-842205	126	131	0.0358904	1	8.96267e-05	-0.304192	0.0774812	0.59664	0.603117	ENSG00000179151.11	5	0.301792	2.6166e-05
chr4:118608722:118610949:clu_87665_NA:ENSG00000260404.3	7889	1.01412	2600.26	1558.03	6.3186e-25	4-118635781-A-G	44008	994	1181	0.323481	1	1.75141e-28	0.445777	0.0395778	9.999e-05	8.30968e-22	ENSG00000260404.3	5	1.68866e-21	2.6172e-05
chr19:10107854:10107964:clu_33384_NA:ENSG00000130810.19	7786	0.973159	2270.03	1397.31	1.19436e-113	19-10107848-C-G	1559	918	1082	0.296327	1	1.60798e-145	-0.851743	0.0301582	9.999e-05	2.3927e-107	ENSG00000130810.19	5	1.69173e-106	2.6173e-05
chr11:66263036:66263660:clu_77048_NA:ENSG00000174996.11	4627	1.00977	2563.91	1527.17	2.85798e-10	11-66153597-C-T	-103697	882	1036	0.283873	1	7.97288e-12	-0.245571	0.0356687	9.999e-05	6.35637e-07	ENSG00000174996.11	7	7.7472e-07	2.61751e-05
chr6:30707454:30711412:clu_89895_NA:ENSG00000137337.14	26315	1.03214	2751.4	1404.89	0.000156107	6-30699060-T-G	-18829	92	94	0.0258384	1	1.90829e-05	0.435913	0.101686	0.333867	0.33398	ENSG00000137337.14	6	0.20045	2.61799e-05
chr16:75093667:75104784:clu_44258_NA:ENSG00000186187.11	7969	1.02947	2728.09	1563.4	0.000489545	16-74969649-C-A	-29381	1247	1674	0.458516	1	0.000186335	0.132191	0.0353012	0.726527	0.726539	ENSG00000186187.11	4	0.339866	2.61848e-05
chr9:35490172:35546430:clu_80095_NA:ENSG00000198853.11	6116	1.02462	2685.38	1549.14	0.000317031	9-35479261-C-G	-10866	804	955	0.261513	1	0.000105591	-0.129201	0.0332474	0.567143	0.561906	ENSG00000198853.11	4	0.287341	2.62007e-05
chr22:42808890:42817142:clu_73492_NA:ENSG00000242247.10	8241	1.04573	2866.08	1574.28	0	22-42810944-A-C	-47162	1079	1368	0.374589	1	0	1.24001	0.0227472	9.999e-05	0	ENSG00000242247.10	3	0	2.62026e-05
chr22:37226803:37231231:clu_72727_NA:ENSG00000128340.14	8391	1.01787	2628.25	1539.39	8.97952e-24	22-37222314-T-A	-22134	894	1036	0.283836	1	1.82562e-27	0.330814	0.0299642	9.999e-05	1.04424e-20	ENSG00000128340.14	3	2.0576e-20	2.62052e-05
chr17:19378101:19378896:clu_48516_NA:ENSG00000166484.19	4467	1.03722	2790.93	1564.21	1.46415e-14	17-19398416-T-A	20695	274	310	0.0849315	1	1.70859e-16	-0.509799	0.0612692	9.999e-05	1.65048e-11	ENSG00000166484.19	6	2.44205e-11	2.62174e-05
chr10:110298790:110300547:clu_30385_NA:ENSG00000119953.12	7213	1.03062	2733.82	1533.52	6.7534e-05	10-111009058-C-T	704107	79	81	0.0222039	1	1.6144e-05	0.426137	0.0985455	0.156884	0.157761	ENSG00000119953.12	5	0.110999	2.62241e-05
chr20:37067297:37067986:clu_95393_NA:ENSG00000080839.11	5198	1.03007	2728.9	1616.35	0.000401386	20-37354689-A-G	258694	43	44	0.0120482	1	0.000190923	0.610823	0.163388	0.653935	0.653292	ENSG00000080839.11	4	0.317115	2.62265e-05
chr15:88465773:88511432:clu_59726_NA:ENSG00000259494.1	7894	0.982765	2339.33	1480.07	0.000486353	15-87663482-A-AAAAC	-803937	189	196	0.0543237	1	0.000121754	0.244664	0.0635324	0.684432	0.686457	ENSG00000259494.1	3	0.327821	2.62424e-05
chr15:45405505:45410372:clu_58131_NA:ENSG00000171763.18	7145	1.0238	2671.26	1554.55	0.000279119	15-45920464-A-G	518133	1145	1494	0.409166	1	9.38125e-05	0.14261	0.0364273	0.517448	0.514284	ENSG00000171763.18	5	0.271115	2.62713e-05
chr19:38840559:38843842:clu_36287_NA:ENSG00000104824.16	7963	1.05134	2907.31	1552.29	0.000240991	19-38024077-G-A	-828270	880	1032	0.28274	1	7.83278e-05	0.105566	0.0266675	0.486351	0.47927	ENSG00000104824.16	5	0.258796	2.6272e-05
chr1:36173478:36176199:clu_19671_NA:ENSG00000116871.15	5376	1.04143	2820.52	1587.88	1.1376e-09	1-36166450-C-T	10871	1178	1494	0.409116	1	9.44018e-11	-0.219186	0.0336456	9.999e-05	1.86576e-06	ENSG00000116871.15	5	2.2275e-06	2.62795e-05
chr11:124743146:124745503:clu_79115_NA:ENSG00000154146.12	8622	1.01422	2590.17	1538.76	3.96394e-15	11-124742814-T-A	2968	908	1110	0.304002	1	2.11012e-17	-0.29285	0.0341532	9.999e-05	7.12181e-12	ENSG00000154146.12	4	1.06727e-11	2.62822e-05
chr6:145894977:145910448:clu_93196_NA:ENSG00000146414.15	6943	1.04916	2886.21	1584.04	0.000805338	6-145543211-CT-C	-421212	122	124	0.0341598	1	0.000359474	-0.30903	0.0864419	0.893411	0.893706	ENSG00000146414.15	5	0.38635	2.62909e-05
chr2:127292846:127293513:clu_3775_NA:ENSG00000163161.12	8146	0.962279	2173.11	1471.8	1.37257e-10	2-127332568-G-T	38392	747	872	0.239297	1	1.33223e-12	-0.266888	0.0373696	9.999e-05	5.33925e-07	ENSG00000163161.12	5	6.53677e-07	2.63276e-05
chr20:45416694:45419295:clu_95609_NA:ENSG00000124155.17	7245	1.02398	2666.3	1615.59	0.000285683	20-44443892-C-T	-972175	43	43	0.0118653	1	0.00013066	-0.551723	0.14392	0.524848	0.521839	ENSG00000124155.17	3	0.273748	2.63348e-05
chr12:53066486:53066573:clu_62492_NA:ENSG00000167778.8	8337	1.01251	2567.84	1485.57	0.00018957	12-52291429-T-G	-787991	170	186	0.050931	1	4.05826e-05	-0.320454	0.0778868	0.379162	0.37935	ENSG00000167778.8	4	0.219898	2.63665e-05
chr19:3744034:3746011:clu_32232_NA:ENSG00000105289.14	9309	1.02425	2665.08	1626.29	0.000228714	19-3879583-G-A	171474	407	441	0.121756	1	0.000107703	0.216979	0.0559052	0.449355	0.444635	ENSG00000105289.14	2	0.245518	2.63694e-05
chr1:29216685:29230731:clu_19297_NA:ENSG00000116353.15	7079	1.02964	2710.41	1583.86	0.000626645	1-28893689-C-T	-337253	84	86	0.0235487	1	0.000270832	-0.427796	0.117238	0.809219	0.808858	ENSG00000116353.15	3	0.364006	2.63695e-05
chr8:143835875:143835967:clu_70744_NA:ENSG00000185189.17	7361	1.03732	2775.61	1569.7	6.36819e-05	8-143835620-A-G	-5354	1282	1693	0.463796	1	1.89118e-05	0.15488	0.0361121	0.150385	0.149186	ENSG00000185189.17	4	0.105939	2.63701e-05
chr1:107602484:107603047:clu_21802_NA:ENSG00000134215.15	7041	1.00089	2472.31	1499.41	0.000704743	1-107955523-T-C	-9621	936	1164	0.318904	1	0.000209092	-0.127706	0.034372	0.824618	0.824758	ENSG00000134215.15	4	0.368036	2.63734e-05
chr6:3727662:3737079:clu_88922_NA:ENSG00000168994.13	10146	1.02084	2635.79	1609.81	0.000463465	6-2908552-C-T	-843474	359	379	0.103893	1	0.000217297	-0.223989	0.0604465	0.69703	0.697349	ENSG00000168994.13	2	0.330607	2.63775e-05
chr16:69368595:69370483:clu_43876_NA:ENSG00000132604.10	5969	0.997593	2444.46	1441.19	0.000431181	16-68471509-C-T	-937062	267	275	0.0754251	1	8.49943e-05	-0.238705	0.0606022	0.649835	0.652551	ENSG00000132604.10	8	0.316942	2.63866e-05
chr14:102952603:102954198:clu_56334_NA:ENSG00000198752.10	7475	1.03267	2732.92	1580.21	1.79118e-05	14-103942943-TAAG-T	885481	53	58	0.0164027	1	4.80703e-06	0.717022	0.156315	0.040196	0.0426638	ENSG00000198752.10	4	0.0352869	2.64001e-05
chr5:154386430:154404104:clu_15553_NA:ENSG00000164574.15	7727	1.00705	2519.7	1456.14	5.02636e-13	5-154404027-A-G	213297	999	1214	0.332693	1	1.02541e-15	-0.274922	0.0339521	9.999e-05	1.09283e-09	ENSG00000164574.15	5	1.50625e-09	2.64015e-05
chr1:77521943:77535847:clu_21246_NA:ENSG00000154027.18	7067	0.979513	2299.31	1430.04	1.91255e-13	1-77538363-A-C	256312	1254	1628	0.445983	1	1.68517e-16	0.24737	0.0297236	9.999e-05	6.89619e-10	ENSG00000154027.18	5	9.62844e-10	2.64067e-05
chr12:21508561:21512295:clu_61370_NA:ENSG00000111711.9	9190	1.03305	2734.48	1589.66	3.16313e-07	12-21482691-G-A	-19090	465	499	0.136712	1	5.47025e-08	-0.261608	0.0479267	0.00089991	0.000675051	ENSG00000111711.9	3	0.000681163	2.64163e-05
chr12:122341697:122352726:clu_65140_NA:ENSG00000130779.19	6707	1.03645	2763.32	1550.73	5.75749e-05	12-122212631-GT-G	-210001	307	387	0.10792	1	1.49744e-05	0.324336	0.0747149	0.134387	0.135203	ENSG00000130779.19	5	0.0976029	2.64166e-05
chr11:117144418:117152441:clu_78673_NA:ENSG00000168092.13	8982	1.01156	2555.11	1523.73	0.000412177	11-117143289-G-A	-978	118	119	0.0326206	1	0.000125634	-0.318516	0.0828765	0.644436	0.646383	ENSG00000168092.13	3	0.314958	2.64172e-05
chr12:115997227:116003003:clu_64709_NA:ENSG00000123066.7	7953	1.00364	2489.27	1460.33	0.000285152	12-116615659-A-AT	338321	148	151	0.0413699	1	5.72147e-05	0.279774	0.0693599	0.508249	0.506564	ENSG00000123066.7	4	0.268453	2.64297e-05
chr3:187128062:187139213:clu_11776_NA:ENSG00000163923.9	8535	1.01896	2614.68	1638.39	0.00073929	3-186476940-A-G	-703968	560	619	0.169682	1	0.000410541	0.16936	0.0478437	0.850515	0.850959	ENSG00000163923.9	2	0.375063	2.64321e-05
chr3:18527326:18529981:clu_7474_NA:ENSG00000228956.8	6110	0.986681	2352.28	1538.14	0.000325123	3-19180565-C-A	735541	87	89	0.0244103	1	0.0001027	-0.442031	0.11355	0.538046	0.540962	ENSG00000228956.8	4	0.280621	2.64443e-05
chr16:89646714:89647203:clu_45023_NA:ENSG00000131165.14	7364	1.01426	2573.86	1472.66	8.35564e-75	16-89646766-C-T	-11079	1006	1288	0.352877	1	8.09698e-91	-0.622506	0.0290648	9.999e-05	2.10125e-72	ENSG00000131165.14	4	9.91584e-72	2.64521e-05
chr1:151774227:151774413:clu_23230_NA:ENSG00000182134.15	5819	1.03157	2717.52	1563.39	2.98932e-35	1-151774048-C-A	-17368	1217	1568	0.42955	1	3.05628e-40	-0.422912	0.0310647	9.999e-05	8.36316e-33	ENSG00000182134.15	5	2.15767e-32	2.64588e-05
chr2:218270602:218271381:clu_5790_NA:ENSG00000127838.13	6730	0.985627	2342.22	1527.31	0.00059769	2-217840925-C-T	-429467	1145	1456	0.398686	1	0.000197286	-0.132209	0.0354431	0.755924	0.758384	ENSG00000127838.13	4	0.348898	2.6464e-05
chr1:90941309:90982310:clu_21523_NA:ENSG00000122482.20	7302	1.04501	2829.67	1528.59	0.000756887	1-91618927-C-T	596655	45	49	0.013432	1	0.000261298	0.487955	0.133386	0.874513	0.873614	ENSG00000122482.20	4	0.381265	2.64819e-05
chr19:54447260:54448165:clu_39021_NA:ENSG00000226696.5	10497	1.01987	2616.6	1647.13	0.000237882	19-54345269-T-C	-103776	740	845	0.232654	1	0.000124295	0.163588	0.0425354	0.456054	0.453736	ENSG00000226696.5	1	0.248995	2.64889e-05
chr13:39727548:39750946:clu_66426_NA:ENSG00000133103.16	8185	1.01864	2605.9	1551.4	1.11321e-16	13-39744156-A-G	88529	1320	1751	0.479681	1	4.57921e-19	0.299453	0.0331876	9.999e-05	1.68035e-13	ENSG00000133103.16	3	2.67095e-13	2.64942e-05
chr12:111418877:111446753:clu_64529_NA:ENSG00000111252.10	4336	0.988263	2360.26	1468.92	3.62465e-05	12-111470878-C-G	64930	132	147	0.0402519	1	4.94609e-06	-0.406054	0.0886387	0.0840916	0.0848331	ENSG00000111252.10	9	0.0652767	2.64949e-05
chr2:126682874:126690255:clu_3756_NA:ENSG00000136732.14	8010	0.973168	2240.86	1483.64	0	2-126682542-T-C	26609	1275	1651	0.452224	1	0	-1.1715	0.0193333	9.999e-05	0	ENSG00000136732.14	4	0	2.65146e-05
chr5:151772668:151786572:clu_15537_NA:ENSG00000145907.14	8718	1.00819	2516.9	1502.61	0.000128759	5-151581368-G-A	-189677	53	53	0.0145205	1	2.83814e-05	0.39034	0.0930068	0.268073	0.273138	ENSG00000145907.14	4	0.171965	2.65282e-05
chr6:53019359:53031065:clu_91599_NA:ENSG00000112144.15	8341	1.03842	2767.65	1573.58	2.55505e-05	6-53449385-C-T	387583	1308	1749	0.479155	1	6.8704e-06	-0.164938	0.0365637	0.0562944	0.0606043	ENSG00000112144.15	4	0.0483635	2.65353e-05
chr15:100612427:100629437:clu_60182_NA:ENSG00000183475.12	11112	1.03288	2720.71	1612.58	0.000263708	15-100330375-T-C	-272159	101	112	0.0306849	1	0.00011786	0.393498	0.101968	0.49945	0.496354	ENSG00000183475.12	2	0.264878	2.6536e-05
chr1:11081238:11082534:clu_17769_NA:ENSG00000171824.13	8263	1.02913	2688.3	1567.3	0.000221801	1-10211630-C-G	-888251	509	587	0.161087	1	7.71335e-05	-0.179539	0.0453118	0.441856	0.435005	ENSG00000171824.13	4	0.241702	2.65444e-05
chr6:3727662:3737079:clu_88922_NA:ENSG00000228793.1	10089	1.0235	2640.85	1612.56	0.000458294	6-2908552-C-T	-716195	359	379	0.103893	1	0.000217297	-0.223989	0.0604465	0.692631	0.692919	ENSG00000228793.1	2	0.329869	2.65482e-05
chr17:7700829:7701459:clu_47801_NA:ENSG00000141499.16	7713	1.0163	2580.63	1516.95	0.000240193	17-8408992-AC-A	722921	282	301	0.0826923	1	6.43869e-05	0.241873	0.0603839	0.453055	0.454069	ENSG00000141499.16	4	0.249044	2.65553e-05
chr1:149176250:149250565:clu_22804_NA:ENSG00000274265.4	2004	0.996321	2418.77	1525.18	5.53798e-24	1-149058626-C-G	-117396	561	595	0.163103	1	5.94441e-28	-0.484009	0.0434185	9.999e-05	1.58753e-20	ENSG00000274265.4	8	3.10714e-20	2.65554e-05
chr12:48968319:48970089:clu_62050_NA:ENSG00000169884.13	6484	1.01292	2552.88	1575.26	0.000127161	12-48380785-G-A	-590978	39	39	0.0106908	1	4.28316e-05	0.684349	0.166842	0.267973	0.271428	ENSG00000169884.13	4	0.170967	2.65556e-05
chr5:96900189:96901506:clu_14293_NA:ENSG00000164308.16	8018	1.02537	2653.62	1494.3	0	5-96901709-C-T	25770	1321	1692	0.463562	1	0	1.43001	0.0246507	9.999e-05	0	ENSG00000164308.16	7	0	2.65764e-05
chr1:6450470:6451603:clu_17352_NA:ENSG00000187017.15	7870	1.02632	2661.02	1612.09	2.8738e-10	1-6450512-C-T	25724	196	202	0.0554032	1	2.8235e-11	-0.526739	0.078645	0.00019998	5.21901e-07	ENSG00000187017.15	2	6.39339e-07	2.65819e-05
chr14:77457982:77459616:clu_55569_NA:ENSG00000100591.7	9156	1.01618	2576.77	1539.93	2.5417e-06	14-77386157-C-T	-71713	147	150	0.0411184	1	3.75454e-07	0.353895	0.0693907	0.00619938	0.00597638	ENSG00000100591.7	4	0.00559401	2.65847e-05
chr2:241678577:241680229:clu_6770_NA:ENSG00000168393.12	6513	1.012	2542.36	1523.84	3.00982e-29	2-241668068-G-T	-18923	1157	1476	0.404279	1	3.57625e-34	0.34708	0.027885	9.999e-05	3.80266e-26	ENSG00000168393.12	4	8.41832e-26	2.65871e-05
chr3:138609146:138621407:clu_10777_NA:ENSG00000158234.12	5986	1.01807	2590.97	1587.59	0.000111774	3-138609174-C-T	565	1341	1812	0.496431	1	3.96787e-05	0.132392	0.0321372	0.245275	0.243668	ENSG00000158234.12	4	0.157313	2.65987e-05
chr3:123647427:123648971:clu_10248_NA:ENSG00000065534.18	7542	1.01498	2565.15	1592.22	0.000150745	3-123591508-C-T	-292823	79	79	0.0216557	1	5.69446e-05	-0.52454	0.130004	0.315368	0.313703	ENSG00000065534.18	4	0.191115	2.66036e-05
chr6:131610246:131615907:clu_92878_NA:ENSG00000112282.17	7807	0.981613	2298.18	1429.68	4.75015e-05	6-131614266-T-C	-13963	821	1018	0.278783	1	5.13526e-06	0.184501	0.0403454	0.108989	0.108604	ENSG00000112282.17	4	0.0811091	2.66085e-05
chr6:14118065:14131520:clu_89166_NA:ENSG00000112149.9	7935	0.993612	2392.04	1527.59	0.00131517	6-14151910-C-T	34654	48	49	0.013432	1	0.000494777	-0.48514	0.139011	0.958704	0.957602	ENSG00000112149.9	3	0.403735	2.66126e-05
chr1:207339417:207340391:clu_25741_NA:ENSG00000196352.14	6642	1.00242	2461.73	1503.38	5.39836e-47	1-207348089-C-T	26581	1151	1462	0.40033	1	8.52198e-56	0.442673	0.0271627	9.999e-05	1.04571e-43	ENSG00000196352.14	4	3.31534e-43	2.6619e-05
chr6:32117104:32117323:clu_90184_NA:ENSG00000213676.10	30231	1.07127	3043.54	1452.12	0.000132573	6-31484387-C-G	-643866	1014	1262	0.345625	1	2.13527e-05	-0.146084	0.0342795	0.307669	0.299386	ENSG00000213676.10	5	0.184483	2.66209e-05
chr14:52457174:52470037:clu_54619_NA:ENSG00000087301.8	8449	1.03285	2711.7	1576.1	0.000916703	14-52056684-C-T	-495838	992	1188	0.325301	1	0.000402124	-0.131879	0.0371976	0.914609	0.911868	ENSG00000087301.8	3	0.39119	2.66211e-05
chr13:75569507:75594915:clu_66973_NA:ENSG00000118939.17	8059	1.04399	2804.89	1485.21	1.46305e-06	13-75602108-C-CA	52628	1376	1819	0.49835	1	1.18125e-07	-0.172595	0.0324557	0.00349965	0.00315441	ENSG00000118939.17	5	0.00303675	2.66331e-05
chr1:85267949:85270618:clu_21382_NA:ENSG00000142867.12	8346	0.986702	2335.73	1458.9	0.000993296	1-84572749-T-TTCCGCCTCCCGC	-704341	58	58	0.0158991	1	0.000259024	-0.460505	0.125805	0.90331	0.904106	ENSG00000142867.12	4	0.389293	2.66335e-05
chr1:179083053:179087911:clu_24820_NA:ENSG00000186283.13	7413	1.04622	2823.31	1573.69	4.53967e-36	1-179083916-C-G	2539	1239	1608	0.440483	1	6.36494e-41	-0.414954	0.0302006	9.999e-05	4.21752e-34	ENSG00000186283.13	5	1.11126e-33	2.66387e-05
chr9:17479:17719:clu_79460_NA:ENSG00000181404.15	6346	0.985826	2324.72	1347.41	2.26839e-137	9-47303-A-G	17564	1308	1742	0.477185	1	1.91758e-182	0.952571	0.0293285	9.999e-05	4.10955e-132	ENSG00000181404.15	7	3.6589e-131	2.6681e-05
chr12:104601991:104756949:clu_64153_NA:ENSG00000171310.10	8754	1.02685	2654.9	1552.37	2.83602e-20	12-104641961-T-C	186666	1302	1701	0.465772	1	3.31575e-23	0.304435	0.0302568	9.999e-05	2.74681e-17	ENSG00000171310.10	4	4.86997e-17	2.66873e-05
chr3:120641693:120646973:clu_10086_NA:ENSG00000113924.11	6898	1.04098	2772.4	1548.49	0.000330018	3-120774633-CA-C	92062	1310	1736	0.475528	1	0.000110215	0.138221	0.0356651	0.587741	0.581189	ENSG00000113924.11	5	0.294206	2.66989e-05
chr8:144780280:144787279:clu_71068_NA:ENSG00000196378.11	3847	1.0365	2733.1	1587.3	7.12485e-05	8-144611456-A-G	-175889	110	111	0.0304276	1	2.38714e-05	0.454051	0.10718	0.164584	0.16378	ENSG00000196378.11	5	0.114413	2.67127e-05
chr11:15589250:15622305:clu_75130_NA:ENSG00000254789.2	5810	0.994638	2390.65	1554.96	1.24606e-131	11-15589277-T-C	-33126	1176	1501	0.411184	1	9.92494e-152	0.846925	0.0292353	9.999e-05	1.44174e-127	ENSG00000254789.2	4	1.21733e-126	2.67187e-05
chr20:35477945:35490856:clu_95229_NA:ENSG00000230155.6	5055	1.0119	2528.61	1511.83	1.9302e-05	20-35562250-A-G	71268	185	191	0.0523575	1	3.20503e-06	0.300929	0.0644115	0.0439956	0.0457149	ENSG00000230155.6	7	0.0375445	2.6723e-05
chr12:57229811:57230803:clu_63050_NA:ENSG00000182199.10	5117	0.982112	2291.62	1438.54	0.000528785	12-58212393-G-A	983066	1061	1271	0.348056	1	0.00010768	-0.124764	0.0321454	0.707429	0.709293	ENSG00000182199.10	7	0.334445	2.67298e-05
chr6:42962878:42963072:clu_91276_NA:ENSG00000124713.5	6785	1.03303	2700.95	1562.65	0.000353815	6-42314229-C-T	-646529	270	291	0.079726	1	0.000128214	0.265807	0.0692525	0.60044	0.600967	ENSG00000124713.5	3	0.301011	2.67425e-05
chr1:108983451:108986523:clu_21870_NA:ENSG00000085433.15	6333	1.02409	2625.93	1532.71	0.000393424	1-108655848-T-TACACAC	-386265	220	241	0.0677347	1	0.000124587	-0.252871	0.0657604	0.636836	0.63395	ENSG00000085433.15	5	0.311088	2.67493e-05
chr12:7138816:7141242:clu_60714_NA:ENSG00000139182.13	7933	1.01476	2547.31	1521.98	6.67914e-12	12-7138610-C-T	8912	272	284	0.0784097	1	8.8565e-14	0.390798	0.051995	9.999e-05	1.29826e-08	ENSG00000139182.13	3	1.71868e-08	2.67711e-05
chr5:177516447:177516725:clu_16167_NA:ENSG00000183258.11	7143	0.968681	2185.25	1347.4	0.000204423	5-176805645-T-C	-711824	83	87	0.0238356	1	1.80674e-05	-0.470311	0.109397	0.371563	0.375676	ENSG00000183258.11	5	0.218311	2.67718e-05
chr1:24902666:24919240:clu_18738_NA:ENSG00000020633.18	6694	1.00661	2480.47	1606.97	4.46943e-05	1-24690506-T-C	-274615	108	116	0.0317808	1	1.59431e-05	-0.412087	0.095235	0.09969	0.103117	ENSG00000020633.18	3	0.077478	2.67808e-05
chr1:160612580:160619776:clu_24143_NA:ENSG00000117090.14	7452	1.03974	2752.72	1580.64	0.000122651	1-160640373-C-CAT	-6922	501	541	0.155639	1	4.2373e-05	0.192948	0.0470114	0.274373	0.268841	ENSG00000117090.14	3	0.169625	2.67878e-05
chr10:103392466:103394199:clu_30249_NA:ENSG00000173915.14	6020	0.995305	2388.95	1473.9	4.22762e-260	10-103394332-A-G	-2134	889	1079	0.295666	1	1.7402814e-316	1.16511	0.0247095	9.999e-05	1.61096e-255	ENSG00000173915.14	6	3.50184e-254	2.67967e-05
chr6:35642843:35688804:clu_90748_NA:ENSG00000096060.14	6981	1.00766	2487.05	1466.48	2.67335e-128	6-35677308-T-C	-51275	860	978	0.267945	1	1.09826e-156	-0.962162	0.0325665	9.999e-05	7.40855e-126	ENSG00000096060.14	6	6.1288e-125	2.6801e-05
chr1:234373840:234374230:clu_26622_NA:ENSG00000168275.14	8864	0.977246	2247.83	1475.53	5.30366e-22	1-234375757-A-G	2301	1220	1601	0.438529	1	1.97892e-26	0.344454	0.0318657	9.999e-05	3.07804e-18	ENSG00000168275.14	3	5.61308e-18	2.68038e-05
chr19:40783840:40783921:clu_36604_NA:ENSG00000167578.17	7472	1.02356	2615.8	1583.32	1.32038e-05	19-40775111-G-A	-3105	459	492	0.134795	1	3.48119e-06	-0.214205	0.0460185	0.0318968	0.0310386	ENSG00000167578.17	3	0.0263162	2.68079e-05
chr6:132752749:132755843:clu_92900_NA:ENSG00000112303.13	8290	1.01745	2565.58	1547.14	0	6-132754858-C-A	-8601	1057	1275	0.349232	1	0	-1.53749	0.0162067	9.999e-05	0	ENSG00000112303.13	5	0	2.6809e-05
chr3:52403894:52404453:clu_9011_NA:ENSG00000163930.9	5040	0.997778	2407.23	1465.51	0.000258508	3-52041928-A-G	-368422	563	679	0.186129	1	5.23549e-05	-0.185109	0.0456534	0.466353	0.464418	ENSG00000163930.9	8	0.253158	2.6811e-05
chr5:151109846:151117127:clu_15495_NA:ENSG00000197043.13	8217	1.04544	2797.54	1586.27	5.31853e-88	5-151109829-A-G	-48053	811	921	0.252331	1	2.19519e-99	0.75095	0.0332951	9.999e-05	2.26295e-88	ENSG00000197043.13	3	1.30069e-87	2.68209e-05
chr1:37689883:37690216:clu_19841_NA:ENSG00000116922.14	6775	1.01792	2567.86	1607.65	2.07598e-21	1-37692045-A-G	-204	1338	1756	0.481085	1	9.91637e-24	-0.362252	0.0355617	9.999e-05	2.59363e-18	ENSG00000116922.14	3	4.74241e-18	2.68255e-05
chr2:230511166:230539267:clu_6210_NA:ENSG00000067066.16	8102	1.02094	2591.63	1584.53	1.82613e-09	2-230514803-C-T	98861	251	266	0.0729167	1	1.54015e-10	-0.346871	0.0538709	9.999e-05	3.6282e-06	ENSG00000067066.16	4	4.25581e-06	2.68352e-05
chr22:30664080:30664955:clu_72337_NA:ENSG00000167065.13	6900	1.02153	2595.66	1507.45	2.83494e-276	22-30664995-A-G	-2895	647	754	0.206462	1	0	1.32016	0.0272227	9.999e-05	1.01165e-278	ENSG00000167065.13	5	2.49053e-277	2.68431e-05
chr16:47589102:47593500:clu_43019_NA:ENSG00000102893.15	3088	0.982543	2283.44	1448.27	8.63889e-07	16-47214921-AACAC-A	-246202	622	707	0.19983	1	4.26578e-08	-0.220811	0.0401238	0.00369963	0.00221312	ENSG00000102893.15	13	0.00215545	2.68646e-05
chr20:17570211:17600738:clu_94531_NA:ENSG00000125868.15	9312	1.00875	2489.69	1511.79	2.38173e-10	20-17561382-C-G	-8481	1149	1483	0.406199	1	5.03981e-12	0.253426	0.0364564	9.999e-05	5.2114e-07	ENSG00000125868.15	3	6.38599e-07	2.68665e-05
chr2:24799844:24814376:clu_560_NA:ENSG00000138092.10	5967	1.02168	2593.42	1544.17	0.000795826	2-25134368-C-T	341232	895	1053	0.288535	1	0.000297443	0.140221	0.0386858	0.871713	0.868564	ENSG00000138092.10	5	0.379787	2.68792e-05
chr9:109091152:109093475:clu_81647_NA:ENSG00000106771.12	8715	1.01717	2555.8	1550.61	2.51968e-05	9-108452694-T-C	-667251	72	73	0.02	1	5.7808e-06	0.440028	0.0967542	0.0575942	0.0590483	ENSG00000106771.12	3	0.0472695	2.68876e-05
chr2:24820114:24820724:clu_559_NA:ENSG00000138031.14	5903	0.977472	2242.13	1544.07	2.0152e-09	2-24806865-C-T	-112974	71	74	0.020274	1	9.96714e-11	-0.868973	0.133561	9.999e-05	6.01803e-06	ENSG00000138031.14	5	6.95916e-06	2.68928e-05
chr1:25491584:25498264:clu_18784_NA:ENSG00000204178.9	6740	0.978497	2249.47	1478.87	5.24095e-18	1-25473190-CTCTG-C	42332	1304	1681	0.460556	1	1.56514e-21	0.296807	0.0307456	9.999e-05	2.37067e-14	ENSG00000204178.9	4	3.87061e-14	2.68988e-05
chr1:162518190:162522404:clu_24408_NA:ENSG00000152332.15	8145	1.04184	2758.83	1581.67	0.000389797	1-162076636-C-T	-420615	108	116	0.0317634	1	0.000157049	-0.379858	0.100287	0.648935	0.641535	ENSG00000152332.15	4	0.31353	2.69008e-05
chr11:66020389:66020811:clu_77008_NA:ENSG00000175294.5	4698	1.07039	3002.74	1546.76	3.30329e-05	11-66024742-A-G	-1775	642	712	0.195175	1	7.6921e-06	-0.199097	0.044375	0.0747925	0.0776485	ENSG00000175294.5	7	0.0603736	2.69138e-05
chr3:128264781:128341233:clu_10409_NA:ENSG00000132394.10	6789	1.03855	2728.7	1552.93	1.98742e-09	3-128343227-G-A	189773	437	477	0.130757	1	1.10835e-10	0.312784	0.0481958	9.999e-05	3.34189e-06	ENSG00000132394.10	5	3.93013e-06	2.69245e-05
chr11:14498985:14499742:clu_75102_NA:ENSG00000129083.12	6235	0.975261	2221.78	1407.14	2.1148e-08	11-14526893-C-T	26866	1080	1326	0.363288	1	2.45928e-10	0.218827	0.034375	9.999e-05	6.07412e-05	ENSG00000129083.12	6	6.58433e-05	2.69349e-05
chr6:44429910:44445655:clu_91478_NA:ENSG00000096401.7	7807	0.977316	2237.31	1434.81	4.14249e-05	6-44723832-G-T	336307	49	51	0.0139726	1	4.50535e-06	-0.643884	0.139953	0.0946905	0.0943588	ENSG00000096401.7	4	0.0717019	2.69363e-05
chr12:109088512:109092507:clu_64335_NA:ENSG00000189046.10	7314	1.0195	2569.3	1584.19	3.53925e-09	12-109061464-A-G	-32024	255	264	0.0734149	1	3.23958e-10	-0.376755	0.0595896	9.999e-05	7.19122e-06	ENSG00000189046.10	3	8.26903e-06	2.69449e-05
chr17:81239943:81240987:clu_53049_NA:ENSG00000224877.3	8787	1.02783	2637.08	1532.74	3.10249e-219	17-81239762-T-C	523	1170	1527	0.418132	1	1.54895e-256	-1.02733	0.0252843	9.999e-05	8.34162e-222	ENSG00000224877.3	3	1.4145e-220	2.69504e-05
chr2:43894629:43896634:clu_1390_NA:ENSG00000138095.18	8257	0.992216	2349.98	1440.28	1.05128e-05	2-43920684-TAA-T	-75321	462	508	0.141033	1	8.62531e-07	-0.229484	0.0464733	0.0249975	0.0251989	ENSG00000138095.18	4	0.0217946	2.69638e-05
chr22:38867147:38871480:clu_73000_NA:ENSG00000183741.11	6608	1.0257	2617.82	1553.06	0.000583578	22-39645008-C-T	772694	62	62	0.0169956	1	0.000216932	0.440262	0.118797	0.771523	0.774978	ENSG00000183741.11	4	0.35418	2.69681e-05
chr7:99033121:99035515:clu_99836_NA:ENSG00000198742.9	6044	1.02563	2615.95	1585.54	0.000232837	7-100017228-T-A	873128	1034	1270	0.347898	1	8.95982e-05	0.14803	0.0377041	0.444456	0.443722	ENSG00000198742.9	5	0.245207	2.69816e-05
chr2:27858571:27890257:clu_876_NA:ENSG00000171174.13	5273	1.03617	2700.78	1583.03	6.67268e-05	2-28581564-CCT-C	690466	1071	1300	0.356007	1	2.16148e-05	-0.164515	0.0386294	0.152885	0.152341	ENSG00000171174.13	5	0.107766	2.70048e-05
chr16:75641723:75647578:clu_44294_NA:ENSG00000065427.14	9069	1.04308	2758.44	1558.45	3.24444e-14	16-75641711-T-C	-5968	280	290	0.079452	1	3.75631e-16	-0.521037	0.0633621	9.999e-05	3.24162e-11	ENSG00000065427.14	3	4.73968e-11	2.70064e-05
chr19:3110333:3113330:clu_32070_NA:ENSG00000088256.8	9800	1.02842	2634.23	1617.09	0.00031655	19-3369880-G-A	275470	177	187	0.0512048	1	0.000147396	0.317056	0.0833574	0.554045	0.552559	ENSG00000088256.8	2	0.28417	2.70287e-05
chr5:1337982:1338860:clu_12501_NA:ENSG00000049656.13	9949	0.981019	2257.01	1447.65	0.000352411	5-1565739-C-T	220640	45	47	0.0128767	1	6.88306e-05	-0.456962	0.114537	0.558844	0.557614	ENSG00000049656.13	3	0.285848	2.70395e-05
chr7:87409392:87411893:clu_99524_NA:ENSG00000005471.15	5835	1.00849	2470.99	1566.71	0.000536985	7-87051744-C-T	-428691	315	333	0.0911829	1	0.000210286	-0.217613	0.0585935	0.733427	0.73175	ENSG00000005471.15	5	0.341606	2.70473e-05
chr1:21290156:21345376:clu_18403_NA:ENSG00000117298.14	8276	1.00513	2444.21	1561.47	5.93261e-08	1-21337982-C-T	-7522	751	868	0.237678	1	6.10675e-09	-0.210497	0.0360311	0.00019998	0.000138269	ENSG00000117298.14	3	0.000146048	2.70475e-05
chr8:65708011:65719380:clu_69201_NA:ENSG00000066855.15	6882	1.03266	2665.77	1596.69	7.68814e-05	8-66018383-TGG-T	373649	1156	1544	0.423055	1	2.74665e-05	-0.163335	0.0388487	0.172283	0.173207	ENSG00000066855.15	4	0.119831	2.70643e-05
chr14:39128348:39131958:clu_54383_NA:ENSG00000092208.16	8233	1.0602	2897.73	1536.73	7.79745e-05	14-39467442-C-A	353219	65	67	0.0183763	1	1.94665e-05	0.539774	0.126045	0.180982	0.17947	ENSG00000092208.16	5	0.123204	2.70661e-05
chr6:31400763:31410543:clu_90033_NA:ENSG00000206337.10	19919	1.05333	2838.52	1414.97	6.40795e-229	6-31396019-A-C	-4683	1130	1428	0.391029	1	5.22986e-290	1.18257	0.026714	9.999e-05	1.83557e-237	ENSG00000206337.10	6	3.34882e-236	2.70705e-05
chr3:58306651:58310309:clu_9286_NA:ENSG00000163684.11	6424	1.05698	2869.54	1565.79	0.000308863	3-58632392-G-A	326145	390	422	0.11587	1	0.000111565	0.198657	0.051299	0.574943	0.562142	ENSG00000163684.11	5	0.287341	2.70713e-05
chr3:58306651:58310309:clu_9286_NA:ENSG00000255154.7	6424	1.05698	2869.54	1565.79	0.000308863	3-58632392-G-A	326130	390	422	0.11587	1	0.000111565	0.198657	0.051299	0.574943	0.562142	ENSG00000255154.7	5	0.287341	2.70713e-05
chr3:195519185:195523692:clu_11943_NA:ENSG00000184203.7	9519	1.04532	2769.61	1555.84	5.6623e-05	3-195967136-G-A	423750	368	383	0.105801	1	1.51721e-05	0.182843	0.0421484	0.127487	0.130612	ENSG00000184203.7	3	0.0948749	2.70818e-05
chr2:15179116:15186742:clu_376_NA:ENSG00000151779.12	8114	1.02393	2590.14	1560.32	0.000322272	2-15744431-G-A	183101	307	323	0.0885902	1	0.000113912	0.231816	0.0599408	0.554245	0.555002	ENSG00000151779.12	3	0.28501	2.71053e-05
chr19:4366994:4400324:clu_32322_NA:ENSG00000141985.9	8820	1.01156	2488.23	1541.37	2.59368e-05	19-4300834-G-C	-99713	303	324	0.0887185	1	5.60476e-06	0.263022	0.0577503	0.0589941	0.0602411	ENSG00000141985.9	2	0.04813	2.7127e-05
chr19:52374427:52383849:clu_38489_NA:ENSG00000221923.8	11378	1.02977	2634.58	1599.14	1.63588e-235	19-52379480-T-C	9563	1119	1372	0.375892	1	2.99136e-264	1.16836	0.0281739	9.999e-05	5.51273e-239	ENSG00000221923.8	2	1.0194e-237	2.71395e-05
chr9:135819146:135820839:clu_83163_NA:ENSG00000130559.18	9008	1.02795	2619.69	1632.03	0.000348148	9-135029719-C-T	-877509	75	86	0.0235616	1	0.000175445	-0.44922	0.119478	0.593041	0.585824	ENSG00000130559.18	2	0.295528	2.71395e-05
chr7:103312131:103328931:clu_100610_NA:ENSG00000105819.13	7057	1.02329	2581.35	1489.45	0.000269873	7-103945743-C-T	648321	635	707	0.193699	1	6.33266e-05	0.158149	0.0394432	0.489951	0.490586	ENSG00000105819.13	6	0.262715	2.71428e-05
chr4:105137718:105139042:clu_87469_NA:ENSG00000251259.1	6808	1.02254	2575.19	1565.59	0.000127487	4-105075773-C-T	-64846	110	119	0.0325849	1	4.0677e-05	0.411077	0.099926	0.272773	0.269795	ENSG00000251259.1	4	0.17007	2.71437e-05
chr10:100991054:100993190:clu_30015_NA:ENSG00000107815.7	5829	0.993511	2344.15	1566.91	0.000289366	10-101002499-C-T	15132	1153	1487	0.407174	1	0.000104177	-0.141026	0.0362595	0.49725	0.495734	ENSG00000107815.7	4	0.264616	2.71473e-05
chr19:19134887:19138426:clu_35119_NA:ENSG00000064545.14	6984	1.02427	2588.72	1578.42	0.0011519	19-18428024-G-T	-710489	49	50	0.0137137	1	0.000525514	-0.498911	0.143625	0.945205	0.946987	ENSG00000064545.14	4	0.400914	2.71488e-05
chr1:43966782:43966930:clu_20305_NA:ENSG00000117408.10	6476	0.996928	2370.32	1498.82	0.000394785	1-42977027-G-A	-969912	686	759	0.208059	1	0.000104853	-0.163653	0.0420945	0.609439	0.609155	ENSG00000117408.10	5	0.303107	2.71523e-05
chr6:131573339:131579111:clu_92874_NA:ENSG00000118520.14	7786	0.998316	2381.01	1444.58	3.513e-05	6-132463363-A-G	890219	321	340	0.0931507	1	3.96125e-06	0.224516	0.0485152	0.0789921	0.0806399	ENSG00000118520.14	4	0.0625091	2.71542e-05
chr11:66495268:66495365:clu_77115_NA:ENSG00000254986.7	4704	1.03612	2685.18	1572.32	0.000768573	11-66889428-T-C	409415	42	43	0.0117744	1	0.000324063	-0.549342	0.1525	0.866213	0.865446	ENSG00000254986.7	8	0.378915	2.71578e-05
chr15:84670782:84687625:clu_59653_NA:ENSG00000140612.13	6256	1.03317	2660.6	1556.63	0.000295733	15-84646233-T-G	-70483	748	851	0.233279	1	0.000101322	-0.156236	0.0401003	0.534347	0.529212	ENSG00000140612.13	5	0.276542	2.71593e-05
chr11:118304776:118304894:clu_78781_NA:ENSG00000198851.9	7286	1.02673	2607.59	1587.22	1.96076e-05	11-118258990-T-C	-45555	773	894	0.244931	1	5.58501e-06	0.171683	0.0376893	0.0450955	0.0454929	ENSG00000198851.9	4	0.0373772	2.71613e-05
chr17:43371426:43377671:clu_50209_NA:ENSG00000188825.13	5318	1.02609	2602.25	1588.25	0.000192917	17-43456462-A-T	67263	746	843	0.231086	1	7.35432e-05	0.157311	0.0395874	0.386061	0.382086	ENSG00000188825.13	4	0.220857	2.71624e-05
chr3:49700709:49701491:clu_8689_NA:ENSG00000164068.15	3554	0.99067	2319.91	1444.96	2.94038e-68	3-49698739-C-A	9240	874	1023	0.280274	1	2.16728e-84	-0.645168	0.031408	9.999e-05	2.71788e-64	ENSG00000164068.15	16	1.15578e-63	2.71731e-05
chr4:158171599:158172868:clu_88346_NA:ENSG00000164125.15	6796	1.01343	2498.9	1584.56	0.000152992	4-158155958-T-C	-17360	214	219	0.0600329	1	5.55549e-05	0.228596	0.0565743	0.311469	0.311462	ENSG00000164125.15	4	0.190232	2.71737e-05
chr5:181232889:181233636:clu_16525_NA:ENSG00000146063.19	5472	1.03214	2650.44	1526.27	3.10223e-07	5-181233259-G-T	10760	366	394	0.107945	1	2.83963e-08	0.297688	0.0533899	0.00069993	0.000645072	ENSG00000146063.19	4	0.000651878	2.71769e-05
chr12:69795344:69800209:clu_63487_NA:ENSG00000127328.21	8795	1.0497	2796.22	1573.08	0.000222154	12-70595363-G-A	856682	528	577	0.158169	1	7.96574e-05	-0.187847	0.0475015	0.441056	0.438752	ENSG00000127328.21	3	0.243123	2.71818e-05
chr1:220159421:220162198:clu_26037_NA:ENSG00000118873.15	7571	1.06617	2936.5	1554.81	0.00021597	1-220262306-AAAAC-A	-10148	259	275	0.0753425	1	7.00067e-05	-0.237463	0.0595804	0.440856	0.437937	ENSG00000118873.15	5	0.242836	2.71831e-05
chr6:110875215:110888857:clu_92509_NA:ENSG00000123505.15	7294	1.02411	2583.51	1566.52	0.000166915	6-110849469-A-G	-25301	109	113	0.0309589	1	5.55766e-05	-0.359605	0.0889991	0.335266	0.338848	ENSG00000123505.15	4	0.202509	2.71897e-05
chr1:155612316:155612844:clu_23690_NA:ENSG00000125459.14	4825	1.01308	2494.53	1529.75	0.000238878	1-155022502-G-T	-587703	696	796	0.218082	1	6.86579e-05	-0.149817	0.0375459	0.444756	0.442574	ENSG00000125459.14	5	0.24471	2.71904e-05
chr11:65041866:65043025:clu_76715_NA:ENSG00000168061.14	5351	1.03055	2635.4	1573.67	1.95856e-06	11-65034795-G-A	-6106	1202	1566	0.429041	1	3.72048e-07	-0.166932	0.0327203	0.0039996	0.00432549	ENSG00000168061.14	4	0.00411377	2.71971e-05
chr7:30603572:30609585:clu_97758_NA:ENSG00000106105.13	7726	0.945693	1982.77	1346.51	5.35149e-06	7-30610020-T-C	15339	58	58	0.0158904	1	1.47482e-07	-0.582073	0.11031	0.0162984	0.0138126	ENSG00000106105.13	4	0.0124094	2.7202e-05
chr19:38290575:38291840:clu_36242_NA:ENSG00000167644.11	7191	1.01196	2484.51	1514.16	2.28986e-41	19-38302956-G-C	-1205	514	561	0.154121	1	9.65846e-49	0.579554	0.0383159	9.999e-05	2.02949e-38	ENSG00000167644.11	5	5.89469e-38	2.72025e-05
chr2:62764361:62771339:clu_1785_NA:ENSG00000115504.14	5310	1.02656	2600.73	1587.62	0.00032638	2-61695978-C-T	-977873	58	60	0.0164294	1	0.000132356	0.538438	0.140571	0.558844	0.55993	ENSG00000115504.14	5	0.286712	2.72188e-05
chr20:13569586:13580897:clu_94483_NA:ENSG00000089123.15	7700	1.03133	2639.01	1593.11	0.00067366	20-13313377-T-C	-325563	1158	1483	0.406079	1	0.000306002	-0.128083	0.0354091	0.824118	0.822832	ENSG00000089123.15	3	0.367603	2.7226e-05
chr15:75598681:75601138:clu_59267_NA:ENSG00000169371.13	5125	1.01917	2539.28	1572.77	7.07285e-85	15-75600747-A-C	-25722	1275	1687	0.461939	1	1.17731e-96	-0.703182	0.0316807	9.999e-05	5.04493e-83	ENSG00000169371.13	5	2.71633e-82	2.72353e-05
chr1:84965708:84996796:clu_21364_NA:ENSG00000153898.12	7521	1.03518	2667.91	1599.44	4.00822e-10	1-85017881-G-GC	20768	659	727	0.199178	1	3.42665e-11	-0.321654	0.048234	9.999e-05	6.49308e-07	ENSG00000153898.12	3	7.90911e-07	2.72539e-05
chr15:41286100:41308567:clu_57695_NA:ENSG00000247556.6	6440	1.01437	2498.55	1557.33	1.08591e-44	15-41298100-C-CT	14110	1085	1373	0.376097	1	2.86013e-51	-0.474201	0.030489	9.999e-05	7.04305e-42	ENSG00000247556.6	4	2.15438e-41	2.72596e-05
chr10:19714521:19716799:clu_27706_NA:ENSG00000233968.6	10488	1.02864	2612.84	1521.15	1.60404e-06	10-19712815-C-G	-15735	1110	1411	0.386389	1	1.85398e-07	0.187306	0.0357868	0.00439956	0.00353132	ENSG00000233968.6	3	0.00338287	2.72691e-05
chr9:105748190:105773865:clu_81578_NA:ENSG00000095209.11	8144	1.02683	2597.52	1561.05	0.000112807	9-105712257-C-T	17713	179	202	0.0553728	1	3.44701e-05	-0.352972	0.0850081	0.239276	0.242472	ENSG00000095209.11	3	0.156689	2.72749e-05
chr13:113229519:113233177:clu_67454_NA:ENSG00000139842.14	8199	0.975293	2194.18	1408.95	4.45441e-06	13-113220766-C-T	12573	691	784	0.214912	1	2.20359e-07	-0.147143	0.028289	0.0119988	0.0110174	ENSG00000139842.14	4	0.0100233	2.72765e-05
chr5:160415310:160417112:clu_15710_NA:ENSG00000164609.9	8311	1.01214	2477.79	1536.06	4.08319e-23	5-160417168-T-C	-4543	1302	1701	0.466009	1	9.4104e-27	0.289546	0.0266078	9.999e-05	5.91953e-20	ENSG00000164609.9	3	1.14002e-19	2.72916e-05
chr19:43533902:43534337:clu_37002_NA:ENSG00000176472.10	9185	1.01416	2493.52	1557.81	0.000427153	19-43959530-A-T	434033	132	137	0.0375137	1	0.00015524	0.355639	0.0938212	0.650835	0.649477	ENSG00000176472.10	3	0.316202	2.72963e-05
chr22:31283288:31289499:clu_72412_NA:ENSG00000100100.12	7506	1.0196	2536.57	1471.06	4.15863e-41	22-31252370-C-A	-40164	749	909	0.249178	1	8.41219e-50	-0.562559	0.0367542	9.999e-05	1.97229e-38	ENSG00000100100.12	6	5.73263e-38	2.73012e-05
chr11:117822480:117822679:clu_78724_NA:ENSG00000137731.13	7767	0.98856	2292.72	1530.26	3.24663e-12	11-117822540-T-C	-6158	1325	1818	0.498082	1	4.43724e-14	0.264191	0.0347217	9.999e-05	9.26511e-09	ENSG00000137731.13	3	1.23334e-08	2.73024e-05
chr8:123239144:123241230:clu_70106_NA:ENSG00000165156.14	7040	1.03405	2653.26	1569.71	6.2135e-06	8-122479578-G-A	-795963	182	190	0.0520548	1	1.33912e-06	-0.303485	0.0625703	0.0126987	0.0140074	ENSG00000165156.14	3	0.0125782	2.73093e-05
chr11:118557890:118559785:clu_78825_NA:ENSG00000118096.7	7203	1.05027	2787.87	1577.96	1.09658e-08	11-118557953-G-A	-15017	65	69	0.0189041	1	1.07898e-09	0.763505	0.124556	9.999e-05	1.7732e-05	ENSG00000118096.7	3	1.99573e-05	2.73102e-05
chr1:92345914:92380724:clu_21570_NA:ENSG00000122484.8	6317	1.04029	2704.02	1572.67	2.84189e-05	1-91531627-CTTGT-C	-767338	66	68	0.0186916	1	7.70554e-06	0.558035	0.124386	0.0635936	0.0654934	ENSG00000122484.8	6	0.0517698	2.73158e-05
chr13:43023734:43065686:clu_66544_NA:ENSG00000120675.5	7624	1.02524	2580.6	1588.22	1.96855e-07	13-43024055-A-G	852	806	944	0.258489	1	3.16191e-08	-0.200073	0.036006	9.999e-05	0.000414848	ENSG00000120675.5	4	0.000424155	2.73175e-05
chr12:39303135:39304821:clu_61762_NA:ENSG00000139116.18	7623	1.05327	2812.32	1529.31	0.000151275	12-39033712-G-A	-409678	71	74	0.020274	1	4.0227e-05	0.534559	0.129861	0.324368	0.321628	ENSG00000139116.18	7	0.194753	2.73179e-05
chr1:202945169:202946439:clu_25420_NA:ENSG00000159346.12	6878	1.011	2465.45	1577.32	0.000163034	1-203479572-A-G	521000	63	65	0.017818	1	5.73927e-05	0.533769	0.132353	0.320668	0.325808	ENSG00000159346.12	4	0.196697	2.73285e-05
chr19:12669233:12669354:clu_33957_NA:ENSG00000105583.9	7472	1.00927	2450.34	1596.29	0.000476257	19-12817775-G-T	146419	188	195	0.0533954	1	0.000210603	-0.190162	0.0512074	0.686531	0.685126	ENSG00000105583.9	3	0.32751	2.7344e-05
chr13:28718022:28718496:clu_66218_NA:ENSG00000139508.14	8640	0.996564	2350.86	1455.66	5.36655e-14	13-28718735-A-G	-235	910	1105	0.302798	1	6.47541e-17	-0.307631	0.0364522	9.999e-05	1.36634e-10	ENSG00000139508.14	3	1.95648e-10	2.73443e-05
chr10:24589302:24591642:clu_27801_NA:ENSG00000107863.17	8331	1.05904	2858.35	1568.43	8.34534e-05	10-24473963-G-A	-249705	60	61	0.0167032	1	2.55251e-05	0.579042	0.137178	0.191781	0.189337	ENSG00000107863.17	3	0.128651	2.73445e-05
chr6:41030755:41031681:clu_91059_NA:ENSG00000124602.9	8233	1.028	2599.28	1635.62	0.000377275	6-40280697-G-A	-758520	118	124	0.0340099	1	0.00019471	0.415875	0.11139	0.615838	0.612821	ENSG00000124602.9	2	0.304116	2.73563e-05
chr2:72465339:72480616:clu_2107_NA:ENSG00000144036.15	5296	1.04186	2712.83	1597.97	9.03249e-06	2-72486871-C-A	-339170	378	401	0.112831	1	2.52331e-06	0.285411	0.06045	0.0193981	0.020345	ENSG00000144036.15	5	0.0178918	2.73584e-05
chr10:97864082:97864168:clu_29847_NA:ENSG00000155265.10	7365	1.03733	2675.03	1581.09	0.000139263	10-97174096-G-A	-676143	1198	1496	0.409764	1	4.90294e-05	0.137589	0.0338048	0.292471	0.293927	ENSG00000155265.10	3	0.181859	2.73625e-05
chr17:7549618:7550120:clu_47769_NA:ENSG00000239697.10	7865	1.01332	2480.24	1526.8	0.000168368	17-7010536-C-T	-538355	42	42	0.0115068	1	4.49192e-05	0.561319	0.13722	0.338266	0.335061	ENSG00000239697.10	4	0.200863	2.7368e-05
chr16:31140415:31140492:clu_42844_NA:ENSG00000178226.10	3942	0.993881	2327.81	1568.09	2.15753e-05	16-31243926-C-T	93832	140	156	0.0429279	1	5.4607e-06	-0.435249	0.095449	0.0487951	0.0500205	ENSG00000178226.10	5	0.0406962	2.73714e-05
chr10:68906337:68906711:clu_28747_NA:ENSG00000107625.12	9132	1.04052	2699.56	1560.43	0.000468081	10-69797578-A-G	896300	312	334	0.0914567	1	0.000174551	0.22181	0.058974	0.706029	0.702311	ENSG00000107625.12	3	0.332227	2.73804e-05
chr12:49228166:49269465:clu_62124_NA:ENSG00000167553.15	6212	1.01724	2509.23	1499.85	1.05653e-07	12-49243783-T-A	55047	1047	1316	0.36044	1	5.95021e-09	0.185	0.0316429	0.00029997	0.000228295	ENSG00000167553.15	5	0.000237758	2.73931e-05
chr1:37984779:37989548:clu_19882_NA:ENSG00000183431.11	7094	1.02962	2608.43	1590.9	0.000698907	1-38186600-T-C	195679	77	85	0.0233004	1	0.000315819	0.362748	0.100512	0.835516	0.831022	ENSG00000183431.11	3	0.369665	2.7399e-05
chr2:190349031:190360039:clu_5009_NA:ENSG00000151689.12	6331	1.02436	2563.8	1590.29	5.7458e-32	2-190354191-T-C	10721	1077	1363	0.373286	1	6.96014e-36	-0.435535	0.034067	9.999e-05	3.05923e-29	ENSG00000151689.12	4	7.40643e-29	2.74208e-05
chr12:57783283:57786163:clu_63189_NA:ENSG00000123297.17	6012	1.02025	2530.52	1509.71	1.22838e-149	12-57803019-A-G	20430	919	1106	0.303014	1	1.23529e-177	-0.990678	0.0310193	9.999e-05	3.4827e-149	ENSG00000123297.17	5	3.50558e-148	2.74234e-05
chr1:226985340:226986453:clu_26331_NA:ENSG00000163050.16	7575	0.971093	2149.58	1439.55	6.04365e-23	1-226986509-T-C	88973	1226	1574	0.431195	1	3.17834e-28	0.314509	0.0280637	9.999e-05	4.62158e-19	ENSG00000163050.16	5	8.66768e-19	2.74437e-05
chr2:87480423:87521207:clu_2595_NA:ENSG00000222041.10	4073	1.01748	2505.88	1544.22	5.15233e-60	2-87480423-G-A	25055	485	544	0.150193	1	1.6741e-69	-0.675592	0.0366881	9.999e-05	1.35201e-57	ENSG00000222041.10	5	5.24216e-57	2.74501e-05
chr7:107743403:107744373:clu_100749_NA:ENSG00000241764.3	6796	1.01335	2472.94	1577.72	2.99242e-12	7-107760903-TTTTTG-T	16322	729	854	0.234229	1	9.67264e-14	-0.283499	0.0377788	9.999e-05	5.73084e-09	ENSG00000241764.3	3	7.69889e-09	2.74518e-05
chr1:155921524:155921861:clu_23641_NA:ENSG00000132680.10	4857	1.03451	2642.78	1590.37	0.000981449	1-156055305-C-T	120905	450	492	0.134721	1	0.000461014	-0.161978	0.0461617	0.918208	0.920578	ENSG00000132680.10	5	0.393923	2.74565e-05
chr8:144425772:144425875:clu_70959_NA:ENSG00000160948.13	5307	1.0088	2436.28	1538.9	4.11422e-31	8-144425879-T-C	-2684	1269	1660	0.454795	1	4.98731e-36	0.383877	0.0299602	9.999e-05	5.77855e-28	ENSG00000160948.13	5	1.36424e-27	2.74601e-05
chr16:71865048:71867893:clu_44104_NA:ENSG00000102984.14	6140	1.04618	2738.55	1516.12	1.35836e-05	16-72892426-T-C	997090	279	291	0.0796824	1	2.18882e-06	0.298588	0.0628522	0.0293971	0.0307269	ENSG00000102984.14	7	0.0260682	2.74602e-05
chr1:108692867:108693590:clu_21839_NA:ENSG00000134186.11	6650	1.0499	2767.56	1562.46	0.000712378	1-108711598-G-T	19275	152	171	0.0468493	1	0.000284522	0.333704	0.0917735	0.852415	0.849418	ENSG00000134186.11	5	0.374696	2.74797e-05
chr5:132823764:132823850:clu_14813_NA:ENSG00000164403.14	6512	1.04139	2696.04	1596.55	0.000176425	5-133723890-C-T	892992	978	1229	0.336712	1	6.94903e-05	0.147056	0.0368804	0.359064	0.358742	ENSG00000164403.14	3	0.21131	2.74891e-05
chr10:119670177:119672255:clu_30631_NA:ENSG00000151929.9	8255	1.04376	2714.88	1547.2	0.000295325	10-119767740-C-T	116370	603	676	0.185409	1	9.63438e-05	-0.166054	0.0424862	0.532047	0.531128	ENSG00000151929.9	3	0.277078	2.74965e-05
chr6:149662238:149676260:clu_93281_NA:ENSG00000131023.12	8752	1.00371	2393.04	1592.64	6.57804e-05	6-149475715-C-CA	-242541	1226	1571	0.430278	1	2.25241e-05	0.160808	0.0378416	0.147185	0.144411	ENSG00000131023.12	2	0.103225	2.74987e-05
chr14:50330181:50334565:clu_54549_NA:ENSG00000100490.9	7076	1.0271	2577.3	1580.52	7.17609e-31	14-50318201-C-A	-98260	1293	1652	0.452603	1	7.5194e-35	0.432145	0.0343478	9.999e-05	3.44849e-28	ENSG00000100490.9	3	8.19827e-28	2.7512e-05
chr14:72956500:72958612:clu_55227_NA:ENSG00000119599.16	8271	1.0118	2454.63	1501.66	7.87917e-07	14-72936225-C-G	9893	1238	1579	0.432366	1	6.63383e-08	-0.183574	0.0338474	0.00219978	0.00178577	ENSG00000119599.16	4	0.00174925	2.75198e-05
chr22:29748571:29766872:clu_72238_NA:ENSG00000100319.12	6962	1.05382	2796.01	1564.77	0.000106417	22-29245750-G-A	-521211	1146	1494	0.409315	1	3.29514e-05	-0.14426	0.0346562	0.232277	0.234548	ENSG00000100319.12	4	0.152898	2.7522e-05
chr3:47428670:47435008:clu_8247_NA:ENSG00000114650.18	4770	1.00418	2394.55	1444.24	0.000114067	3-46579124-T-C	-898002	1323	1735	0.475329	1	1.68502e-05	-0.125251	0.0290288	0.234177	0.237241	ENSG00000114650.18	10	0.154039	2.75237e-05
chr6:31835451:31837236:clu_90138_NA:ENSG00000204387.12	29513	1.06399	2881.57	1408.22	9.27386e-19	6-31809380-G-A	-25228	144	148	0.040637	1	1.72767e-23	-0.808393	0.0798073	9.999e-05	3.03442e-16	ENSG00000204387.12	6	5.22133e-16	2.75241e-05
chr3:119580636:119582134:clu_10049_NA:ENSG00000144843.11	7593	1.03322	2623.93	1544.24	0.000103794	3-120315332-C-T	736064	223	228	0.0624315	1	2.83776e-05	0.279302	0.0665491	0.225077	0.224571	ENSG00000144843.11	4	0.147809	2.75432e-05
chr3:122078045:122091601:clu_10166_NA:ENSG00000114013.15	7133	1.02869	2585.98	1513.15	2.7326e-05	3-122077242-G-A	21876	264	279	0.0764384	1	4.87575e-06	-0.222567	0.0485527	0.0612939	0.0624221	ENSG00000114013.15	6	0.0496687	2.75566e-05
chr3:170235351:170259969:clu_11291_NA:ENSG00000163558.12	6890	1.03039	2599.6	1590.66	0.000125859	3-169459768-A-AC	-762597	984	1185	0.32448	1	4.61164e-05	-0.157746	0.0386208	0.264174	0.265565	ENSG00000163558.12	4	0.168051	2.75577e-05
chr5:150693026:150693219:clu_15479_NA:ENSG00000086589.11	8288	1.00125	2368.34	1480.44	0.00116074	5-150005610-A-G	-695497	62	71	0.0194734	1	0.000346295	-0.397039	0.110755	0.939706	0.935963	ENSG00000086589.11	4	0.398103	2.75635e-05
chr1:39001106:39003347:clu_19913_NA:ENSG00000174574.15	6984	1.0161	2484.37	1589.54	4.90071e-05	1-39800032-T-TAGCC	808809	60	62	0.016977	1	1.58859e-05	-0.507683	0.117306	0.109489	0.109998	ENSG00000174574.15	3	0.0819702	2.75671e-05
chr17:59112345:59155131:clu_51293_NA:ENSG00000182628.12	4558	1.00108	2365.64	1531.33	3.905e-07	17-59131391-T-C	-23878	837	1000	0.273875	1	3.91498e-08	0.157324	0.028508	0.00159984	0.000915985	ENSG00000182628.12	6	0.00091591	2.75796e-05
chr11:107336713:107348937:clu_78404_NA:ENSG00000152404.15	7735	1.00998	2434.81	1488.92	1.00276e-05	11-107952594-AAAG-A	494750	42	44	0.0120614	1	1.22953e-06	-0.650936	0.133733	0.0234977	0.0231423	ENSG00000152404.15	5	0.0201438	2.75817e-05
chr3:97947449:97949844:clu_9620_NA:ENSG00000170854.17	7332	1.01585	2478.85	1528.01	0.000673197	3-98583758-G-A	611301	1159	1480	0.405494	1	0.000227364	0.13083	0.0354169	0.80442	0.807119	ENSG00000170854.17	5	0.363349	2.7606e-05
chr6:106649201:106652467:clu_92308_NA:ENSG00000130348.11	7468	1.02755	2571.87	1565.96	0.000553505	6-106060765-C-T	-568813	390	413	0.113151	1	0.000216902	0.171834	0.0463658	0.752125	0.749938	ENSG00000130348.11	3	0.346543	2.76095e-05
chr12:89601433:89603043:clu_63736_NA:ENSG00000070961.15	5672	1.02371	2540.64	1584.58	0.00110475	12-89406774-C-T	-302526	404	429	0.117534	1	0.000514125	-0.163433	0.0469688	0.936206	0.936964	ENSG00000070961.15	5	0.398197	2.76136e-05
chr4:82426129:82427190:clu_87098_NA:ENSG00000152795.17	8133	1.03316	2616.43	1606.12	1.52648e-10	4-82396596-T-G	-33812	1091	1356	0.371429	1	1.28147e-11	-0.20414	0.0299541	9.999e-05	2.41531e-07	ENSG00000152795.17	3	3.01575e-07	2.76174e-05
chr7:65754661:65755780:clu_98606_NA:ENSG00000228409.6	7098	1.02885	2581.45	1554.29	2.68892e-06	7-66055509-T-G	304367	396	426	0.116776	1	4.53242e-07	-0.265209	0.052374	0.00629937	0.00591867	ENSG00000228409.6	9	0.00554127	2.7619e-05
chr9:101399189:101399395:clu_81491_NA:ENSG00000136870.10	8829	1.02801	2573.71	1572.51	0.000144621	9-101404992-T-TTAAAG	6119	289	302	0.0827397	1	4.88032e-05	0.252824	0.0621007	0.30047	0.297911	ENSG00000136870.10	3	0.183713	2.76293e-05
chr5:136132962:136153592:clu_14939_NA:ENSG00000113658.16	7336	1.01957	2505.38	1578.1	2.24018e-28	5-136178801-T-A	45956	954	1151	0.315241	1	4.58823e-32	-0.416647	0.0346636	9.999e-05	1.86635e-25	ENSG00000113658.16	3	4.08743e-25	2.76385e-05
chr7:95411779:95412312:clu_99732_NA:ENSG00000105854.12	6009	1.04435	2705.51	1546.53	2.52326e-06	7-96294712-C-T	859383	38	38	0.010411	1	3.94161e-07	-0.860089	0.168954	0.00519948	0.00534864	ENSG00000105854.12	6	0.00503759	2.7641e-05
chr1:42457350:42473122:clu_20129_NA:ENSG00000186409.14	6689	1.03539	2632.12	1545.31	1.5756e-11	1-42455395-C-G	-7935	1072	1357	0.37171	1	3.67181e-13	-0.205133	0.0280162	9.999e-05	2.23784e-08	ENSG00000186409.14	4	2.93589e-08	2.76425e-05
chr22:38991626:39087011:clu_73013_NA:ENSG00000239713.8	6580	0.830601	1223.83	1222.09	8.00844e-306	22-38959104-T-C	-117901	723	816	0.223562	1	0	1.53479	0.024764	9.999e-05	1.50721e-251	ENSG00000239713.8	6	3.17499e-250	2.76628e-05
chr2:27443280:27443398:clu_819_NA:ENSG00000157992.12	5232	1.03177	2600.81	1585.29	2.60116e-06	2-27462147-C-T	19781	1192	1518	0.41589	1	5.65227e-07	-0.176815	0.0352156	0.00379962	0.00567375	ENSG00000157992.12	4	0.00532294	2.76639e-05
chr1:77166830:77169260:clu_21239_NA:ENSG00000142892.14	7043	0.999886	2348.07	1508.93	1.95729e-05	1-77489119-A-G	269689	452	497	0.13609	1	3.18806e-06	0.211799	0.0453232	0.0446955	0.044937	ENSG00000142892.14	4	0.0369799	2.76774e-05
chr17:61955838:61956339:clu_51432_NA:ENSG00000108510.9	5828	1.0186	2493.32	1580.87	8.4285e-05	17-61383574-G-T	-681708	609	767	0.210137	1	2.77774e-05	-0.201744	0.0480136	0.182482	0.182483	ENSG00000108510.9	3	0.124984	2.76871e-05
chr17:30601012:30607552:clu_49014_NA:ENSG00000248121.8	4994	1.03285	2606.07	1544.6	7.10902e-07	17-30638530-G-T	37734	477	517	0.147126	1	8.95241e-08	-0.271405	0.0505514	0.00189981	0.00148403	ENSG00000248121.8	6	0.00146739	2.77007e-05
chr11:64318386:64320661:clu_76492_NA:ENSG00000126432.13	5319	1.03481	2620.17	1585.28	0.000681111	11-63372478-G-T	-945610	66	66	0.0180822	1	0.000299338	0.456759	0.126073	0.825017	0.823103	ENSG00000126432.13	4	0.367648	2.77191e-05
chr15:43149151:43151790:clu_57907_NA:ENSG00000137842.6	4539	1.0201	2501.86	1503.35	0.000163002	15-42620727-C-CTTTTA	-502552	1091	1376	0.376901	1	3.76973e-05	-0.147302	0.0356535	0.328067	0.325431	ENSG00000137842.6	9	0.196531	2.77246e-05
chr1:85258722:85259358:clu_21381_NA:ENSG00000162642.13	8370	1.03928	2655.86	1585.11	0.000155981	1-85970976-A-G	711304	1199	1501	0.411038	1	5.69489e-05	-0.1321	0.0327404	0.329667	0.32079	ENSG00000162642.13	3	0.194361	2.77256e-05
chr20:44948877:44951833:clu_95612_NA:ENSG00000025772.7	7512	1.03752	2640.43	1601.05	0.00011937	20-44069816-T-C	-890670	44	46	0.0126027	1	4.60144e-05	0.598881	0.146605	0.256374	0.253965	ENSG00000025772.7	3	0.162287	2.77366e-05
chr2:85611573:85611668:clu_2419_NA:ENSG00000168887.10	7464	1.05367	2772.95	1553.18	0.000145854	2-85749743-TC-T	137677	39	39	0.0107025	1	4.42257e-05	0.655476	0.160095	0.306769	0.30784	ENSG00000168887.10	4	0.188499	2.77388e-05
chr19:1399195:1399524:clu_31618_NA:ENSG00000130005.12	9782	1.06139	2837.24	1573.58	0.00112763	19-2394371-A-C	992801	57	57	0.0156079	1	0.00050292	0.454295	0.130337	0.953505	0.954132	ENSG00000130005.12	2	0.402937	2.77406e-05
chr3:67004309:67007922:clu_9395_NA:ENSG00000163376.11	8386	1.01988	2498.41	1535.03	0.000323898	3-67358007-G-C	359700	54	56	0.0153341	1	0.000100608	-0.568082	0.145742	0.551645	0.54558	ENSG00000163376.11	3	0.282016	2.77432e-05
chr6:143451115:143459085:clu_93153_NA:ENSG00000034693.14	6980	1.03439	2614.24	1572.65	0.000296094	6-142703065-T-C	-747742	103	110	0.0301205	1	0.00011009	-0.410577	0.105933	0.523448	0.522733	ENSG00000034693.14	4	0.274122	2.77454e-05
chr5:149362843:149362967:clu_15387_NA:ENSG00000145882.10	7480	1.04932	2736.23	1533.78	1.77015e-16	5-149348601-G-C	-9406	1334	1812	0.496432	1	4.95599e-19	0.266836	0.0296024	9.999e-05	1.17067e-13	ENSG00000145882.10	3	1.87027e-13	2.77454e-05
chr19:687188:691858:clu_31347_NA:ENSG00000185198.11	7543	1.03763	2640	1612.1	0.000353368	19-1134455-CCAGCCATGAAAAGGAGCAAGGCTCTGACCCAAGCCACAGCACGGATGCACCTTGAGGACCT-C	438957	63	64	0.0175246	1	0.000162596	-0.524394	0.138765	0.593241	0.589941	ENSG00000185198.11	2	0.297084	2.77506e-05
chr2:88857683:88860568:clu_2629_NA:ENSG00000239951.1	4180	1.01756	2479.21	1565.04	2.82794e-77	2-88831873-G-A	-311287	91	92	0.0252055	1	2.10742e-88	1.92334	0.091192	9.999e-05	3.61262e-75	ENSG00000239951.1	6	1.77447e-74	2.7753e-05
chr15:67236820:67254414:clu_58851_NA:ENSG00000103591.12	6769	1.02901	2570.2	1501.95	4.60445e-05	15-67909491-C-T	654296	41	42	0.0115005	1	8.3488e-06	0.634658	0.142013	0.10339	0.103517	ENSG00000103591.12	5	0.0777447	2.77533e-05
chr1:180976646:180984677:clu_24896_NA:ENSG00000135823.13	7442	1.00452	2376.58	1514.39	5.06042e-08	1-180954459-G-A	-68662	444	478	0.130887	1	2.94935e-09	-0.288945	0.0484445	0.00049995	0.00011523	ENSG00000135823.13	4	0.000122632	2.77623e-05
chr19:10925773:10927630:clu_33584_NA:ENSG00000130733.10	7511	1.03926	2652.18	1564.48	0.000270246	19-11248024-T-C	319343	665	766	0.209863	1	9.5182e-05	-0.166801	0.042645	0.49965	0.492974	ENSG00000130733.10	3	0.263541	2.77625e-05
chr1:1325102:1327241:clu_16894_NA:ENSG00000224051.6	6139	1.034	2608.81	1588.6	1.7785e-09	1-1360302-A-G	35546	375	405	0.110959	1	1.57756e-10	-0.331413	0.0514999	9.999e-05	3.01144e-06	ENSG00000224051.6	3	3.54763e-06	2.77698e-05
chr18:79396351:79410403:clu_46489_NA:ENSG00000131196.17	8588	1.0138	2447.78	1532	5.44522e-06	18-79404443-A-G	8587	751	854	0.234229	1	8.5147e-07	-0.180834	0.0366022	0.0121988	0.0124008	ENSG00000131196.17	4	0.0112069	2.77736e-05
chr12:4662635:4668457:clu_60531_NA:ENSG00000139180.10	8037	0.959132	2037.3	1474.44	5.70902e-05	12-4729441-C-G	80334	66	66	0.0180822	1	8.91703e-06	-0.562187	0.1262	0.122788	0.122067	ENSG00000139180.10	2	0.0897042	2.77739e-05
chr14:67593952:67600024:clu_55063_NA:ENSG00000100564.8	7000	1.0214	2506.76	1537.61	0.000618352	14-67549054-T-G	-51233	56	57	0.0156164	1	0.000215594	-0.52607	0.14189	0.782222	0.781242	ENSG00000100564.8	6	0.355888	2.77843e-05
chr17:30118173:30172542:clu_48990_NA:ENSG00000126653.17	4915	1.00843	2404.89	1545.78	5.08928e-09	17-30066781-C-G	-48740	1150	1466	0.401644	1	2.9832e-10	-0.21981	0.034695	9.999e-05	1.10867e-05	ENSG00000126653.17	6	1.26276e-05	2.7785e-05
chr17:75049328:75053014:clu_52071_NA:ENSG00000180901.10	8282	1.00188	2353.73	1465.97	1.17936e-09	17-75050332-A-G	17757	813	1048	0.287123	1	1.65933e-11	0.263576	0.0388933	9.999e-05	2.70759e-06	ENSG00000180901.10	3	3.19798e-06	2.7792e-05
chr16:67005393:67008974:clu_43525_NA:ENSG00000172824.14	5107	1.02534	2536.4	1554.72	0.000638981	16-66363091-C-T	-625498	932	1119	0.306637	1	0.000242562	0.132781	0.0361074	0.794921	0.794875	ENSG00000172824.14	5	0.359932	2.78019e-05
chr19:46685521:46689537:clu_37434_NA:ENSG00000105287.12	7227	1.01513	2454.68	1563.77	5.21348e-298	19-46685553-C-T	-31574	872	1043	0.285753	1	0	1.15653	0.0231563	9.999e-05	4.53998e-299	ENSG00000105287.12	4	1.23689e-297	2.78141e-05
chr16:30762360:30762475:clu_42746_NA:ENSG00000103549.21	4014	1.01212	2430.95	1457.29	0.000235641	16-29917701-C-G	-844044	36	37	0.0101425	1	4.45414e-05	-0.672796	0.164392	0.433957	0.430182	ENSG00000103549.21	9	0.239805	2.78158e-05
chr5:34913578:34914695:clu_12884_NA:ENSG00000113456.18	8463	1.03404	2603.73	1569.75	9.66204e-05	5-34445084-A-T	-473905	107	108	0.0295728	1	3.03892e-05	0.426254	0.101945	0.208179	0.208671	ENSG00000113456.18	3	0.139273	2.78279e-05
chr7:208976:246415:clu_96733_NA:ENSG00000177706.8	6925	1.04578	2698.58	1558.21	0.000872186	7-1169828-T-G	976859	599	663	0.181544	1	0.000351745	-0.155339	0.043382	0.90101	0.897318	ENSG00000177706.8	3	0.387064	2.78331e-05
chr17:60656841:60662995:clu_51395_NA:ENSG00000170836.11	5506	1.00445	2368.1	1569.76	0.00076484	17-61314981-C-T	714798	95	96	0.0263158	1	0.000318673	-0.342409	0.0949386	0.836616	0.835524	ENSG00000170836.11	4	0.370721	2.7855e-05
chr8:8786055:8790324:clu_67918_NA:ENSG00000147324.10	9601	1.01929	2482.67	1426.43	7.62868e-07	8-9670197-G-A	776552	752	869	0.238082	1	2.88074e-08	-0.186837	0.0335242	0.00219978	0.00166279	ENSG00000147324.10	4	0.00163347	2.7867e-05
chr2:37344851:37359580:clu_1152_NA:ENSG00000115828.15	9347	0.979415	2177.22	1510.18	8.05361e-132	2-37347954-A-G	3380	183	206	0.0564384	1	2.14351e-156	1.57817	0.0534776	9.999e-05	7.54086e-126	ENSG00000115828.15	3	6.22565e-125	2.78782e-05
chr9:126805132:126808793:clu_82213_NA:ENSG00000169155.9	6678	1.03085	2573.14	1578.15	4.34442e-05	9-126051181-GACCA-G	-753825	94	98	0.0268493	1	1.29176e-05	0.457276	0.104552	0.0957904	0.0974618	ENSG00000169155.9	3	0.0737172	2.78811e-05
chr7:75475188:75485864:clu_99252_NA:ENSG00000242073.2	4830	1.02262	2506.55	1585.14	1.96858e-09	7-75531223-G-C	45115	47	48	0.0132013	1	1.69016e-10	0.880796	0.1371	9.999e-05	3.70672e-06	ENSG00000242073.2	4	4.34542e-06	2.78932e-05
chr20:51012416:51022870:clu_95976_NA:ENSG00000026559.13	8283	1.04773	2708.13	1579.65	3.63553e-05	20-51010434-C-T	-12695	1142	1448	0.396495	1	1.06618e-05	0.151335	0.0342711	0.0830917	0.0821119	ENSG00000026559.13	2	0.0635177	2.78996e-05
chr7:30135298:30157438:clu_97730_NA:ENSG00000180354.15	7920	1.07913	2969.61	1560.15	2.68018e-05	7-30973889-G-A	839079	112	114	0.0312158	1	6.62539e-06	-0.430123	0.0951857	0.0569943	0.0603508	ENSG00000180354.15	3	0.0482083	2.79115e-05
chr7:76511882:76513947:clu_99373_NA:ENSG00000243566.6	7274	1.0324	2582.57	1589.12	1.36496e-05	7-76476872-G-A	-33556	1328	1758	0.481573	1	3.76478e-06	0.159021	0.0342836	0.0307969	0.0306381	ENSG00000243566.6	3	0.0260091	2.79132e-05
chr1:205811087:205812808:clu_25640_NA:ENSG00000162877.12	6479	1.01109	2413.93	1556.95	1.85062e-40	1-205824729-ATT-A	-25403	918	1118	0.306156	1	2.10083e-46	0.557436	0.0378639	9.999e-05	1.75807e-37	ENSG00000162877.12	3	4.95151e-37	2.79192e-05
chr4:108173519:108176290:clu_87520_NA:ENSG00000232021.6	7290	1.03417	2595.75	1593.36	9.25993e-05	4-108126755-T-A	-40770	1200	1514	0.414601	1	3.31849e-05	0.135116	0.0324721	0.19998	0.200106	ENSG00000232021.6	3	0.134558	2.79245e-05
chr12:47079065:47079462:clu_61887_NA:ENSG00000139211.6	7887	1.04616	2691.94	1585.24	0.000148199	12-47296291-C-T	216340	52	52	0.0142622	1	5.37958e-05	-0.591983	0.146232	0.311669	0.307612	ENSG00000139211.6	3	0.188387	2.79334e-05
chr4:141321381:141323422:clu_88047_NA:ENSG00000248810.1	7708	1.04757	2703.43	1577.12	3.68168e-05	4-141312710-G-A	-19908	1114	1398	0.38295	1	1.06399e-05	0.16287	0.0368794	0.0820918	0.083045	ENSG00000248810.1	4	0.0641545	2.79346e-05
chr2:159808152:159808449:clu_4334_NA:ENSG00000054219.10	8177	0.972826	2124.25	1426.64	1.1663e-45	2-159807167-T-C	-97582	974	1168	0.320077	1	5.05963e-57	-0.492708	0.0298713	9.999e-05	3.38452e-41	ENSG00000054219.10	7	1.02607e-40	2.79372e-05
chr14:73955509:73955805:clu_55316_NA:ENSG00000119723.16	7170	1.02121	2491.31	1541.76	0.000326335	14-73002433-A-G	-947493	202	209	0.0591733	1	0.000105093	0.278326	0.0716005	0.543146	0.546651	ENSG00000119723.16	5	0.282318	2.79395e-05
chr2:127427222:127428357:clu_3783_NA:ENSG00000115718.17	8162	1.03869	2630.53	1574.58	8.24519e-06	2-128128315-C-CT	709888	760	874	0.240904	1	1.91692e-06	0.200766	0.0420211	0.0156984	0.0181873	ENSG00000115718.17	3	0.0160982	2.7942e-05
chr2:30562292:30568060:clu_966_NA:ENSG00000172954.13	8597	1.01809	2466.43	1623.63	0.000113724	2-30847850-C-A	400624	73	80	0.0219298	1	4.92783e-05	0.506865	0.12457	0.237576	0.236892	ENSG00000172954.13	2	0.153911	2.79437e-05
chr13:38354296:38358093:clu_66409_NA:ENSG00000120686.11	9186	1.00823	2388.32	1432.66	0.00116942	13-38621960-G-A	272109	468	502	0.137685	1	0.000278227	0.165506	0.0454441	0.938106	0.937909	ENSG00000120686.11	5	0.398432	2.79602e-05
chr13:45340184:45341042:clu_66595_NA:ENSG00000133112.16	6716	1.0283	2545.39	1596.83	7.26951e-47	13-45340822-T-C	-548	1076	1323	0.362315	1	1.72429e-52	0.313756	0.0199131	9.999e-05	1.12919e-44	ENSG00000133112.16	3	3.64504e-44	2.79617e-05
chr7:75112535:75120891:clu_99204_NA:ENSG00000174428.16	4563	1.03152	2570.68	1578.13	0.00050018	7-76023867-G-A	931294	44	44	0.0120548	1	0.000204632	-0.494047	0.132777	0.711729	0.712048	ENSG00000174428.16	4	0.335242	2.79657e-05
chr10:73045051:73046925:clu_29036_NA:ENSG00000122884.12	5796	1.01752	2459.68	1564.26	1.04565e-06	10-73432102-G-A	335128	87	89	0.0243836	1	1.67551e-07	0.54591	0.103926	0.00209979	0.00229648	ENSG00000122884.12	7	0.00223292	2.797e-05
chr10:99747390:99754529:clu_29908_NA:ENSG00000119929.12	6696	1.01394	2431.12	1502.4	0.000301149	10-99051949-T-TA	-650609	46	46	0.0128062	1	7.75571e-05	0.539091	0.1361	0.511649	0.512506	ENSG00000119929.12	5	0.27046	2.79767e-05
chr1:161306464:161307258:clu_24283_NA:ENSG00000158887.15	7690	1.03813	2622.42	1566.72	0.000140241	1-161707180-A-G	397226	1083	1323	0.362315	1	4.56329e-05	0.149711	0.0366314	0.290871	0.290335	ENSG00000158887.15	3	0.18021	2.798e-05
chr6:39105776:39114883:clu_91012_NA:ENSG00000112167.9	8218	1.01503	2438.55	1556.69	1.19352e-12	6-39113105-G-A	-2084	853	1062	0.291004	1	2.294e-14	0.286475	0.037222	9.999e-05	2.15214e-09	ENSG00000112167.9	3	2.93267e-09	2.7989e-05
chr12:113094099:113094789:clu_64641_NA:ENSG00000135144.7	6657	1.02994	2555.83	1601.14	2.37428e-05	12-113521337-A-C	464628	116	125	0.0342278	1	7.59455e-06	0.406277	0.090496	0.0529947	0.0534205	ENSG00000135144.7	4	0.0431361	2.79907e-05
chr20:63961407:63961942:clu_96641_NA:ENSG00000196700.8	5819	1.03195	2571.87	1505.09	0.00117473	20-64253596-G-A	283731	134	136	0.0372603	1	0.00039292	0.30421	0.0856566	0.947605	0.948271	ENSG00000196700.8	5	0.401332	2.79908e-05
chr2:206765654:206766644:clu_5525_NA:ENSG00000118246.13	6837	1.02755	2536.51	1583.43	2.36434e-05	2-205775979-A-G	-989378	84	85	0.0233004	1	6.72269e-06	-0.526431	0.116579	0.0513949	0.0532099	ENSG00000118246.13	4	0.0429745	2.79938e-05
chr6:52509586:52516006:clu_91578_NA:ENSG00000065308.4	8434	1.03824	2620.25	1574.28	0.000439576	6-52946568-G-A	369653	324	342	0.0936473	1	0.000173646	0.216419	0.0575204	0.673333	0.668773	ENSG00000065308.4	3	0.32237	2.80125e-05
chr19:21397267:21405129:clu_35339_NA:ENSG00000196268.11	11113	1.0408	2640.52	1546.41	9.78676e-15	19-21411756-G-A	14637	1271	1596	0.437186	1	7.20684e-17	-0.30319	0.0359815	9.999e-05	9.38883e-12	ENSG00000196268.11	5	1.40289e-11	2.80168e-05
chr20:33660395:33669375:clu_95049_NA:ENSG00000125967.16	5565	1.01048	2400.03	1564.61	1.48462e-08	20-33663590-A-G	-10873	235	277	0.075932	1	1.29683e-09	-0.440942	0.072287	9.999e-05	3.1861e-05	ENSG00000125967.16	5	3.52287e-05	2.80265e-05
chr11:72136120:72138961:clu_77594_NA:ENSG00000110203.8	7753	0.996073	2289.84	1418.13	2.88616e-126	11-72139110-C-CTA	24241	328	358	0.0980822	1	2.19172e-159	1.46852	0.0491862	9.999e-05	1.99812e-122	ENSG00000110203.8	6	1.61376e-121	2.80276e-05
chr22:18157820:18160172:clu_71285_NA:ENSG00000184979.9	6627	1.00191	2333.67	1537.5	0.000144688	22-18080922-C-T	-68977	50	53	0.0145205	1	4.00558e-05	-0.569211	0.138245	0.282372	0.285704	ENSG00000184979.9	3	0.178093	2.80331e-05
chr10:91851336:91855029:clu_29556_NA:ENSG00000107854.5	6467	1.02422	2506.06	1482.44	0.00167944	10-90928072-C-A	-870240	278	292	0.0800878	1	0.000543832	-0.194645	0.0561839	0.982802	0.98438	ENSG00000107854.5	7	0.410033	2.80399e-05
chr16:48252365:48258618:clu_43039_NA:ENSG00000102910.13	4804	0.950273	1954.52	1329.34	0.00116033	16-48774508-T-C	530212	478	551	0.157519	1	0.000159356	-0.140664	0.0371727	0.908309	0.905289	ENSG00000102910.13	11	0.389459	2.80534e-05
chr12:49495002:49496833:clu_62146_NA:ENSG00000123352.17	5785	1.04181	2643.32	1591.15	0.000282605	12-50024790-T-TA	658206	105	112	0.0315315	1	0.000114575	0.452475	0.11704	0.510049	0.506478	ENSG00000123352.17	5	0.268453	2.80737e-05
chr1:100921841:100961828:clu_21761_NA:ENSG00000162695.11	7605	0.980259	2167.42	1478.78	7.56468e-05	1-101498637-C-CAAA	602561	401	429	0.119167	1	1.28989e-05	-0.222849	0.0509485	0.155084	0.158146	ENSG00000162695.11	5	0.1112	2.80846e-05
chr6:89637353:89637725:clu_92108_NA:ENSG00000083099.10	6741	1.02474	2506.01	1521.88	7.65857e-05	6-89792674-ATT-A	153921	146	152	0.0424818	1	1.73613e-05	0.355857	0.0826029	0.163384	0.165676	ENSG00000083099.10	4	0.1155	2.80865e-05
chr8:42158112:42162281:clu_68844_NA:ENSG00000070718.11	6650	1.00887	2382.46	1524.37	0.000922584	8-42125453-T-C	-27493	250	316	0.0866228	1	0.000322758	-0.271321	0.075298	0.891711	0.88741	ENSG00000070718.11	5	0.385025	2.80872e-05
chr8:38192795:38207512:clu_68720_NA:ENSG00000156735.10	5580	1.01578	2434.83	1598.77	4.98158e-05	8-37816024-G-T	-360509	874	1025	0.280856	1	1.71187e-05	0.166144	0.0385379	0.108989	0.109694	ENSG00000156735.10	3	0.0817586	2.80986e-05
chr5:176398047:176410257:clu_15994_NA:ENSG00000175416.12	6532	1.02372	2496.47	1565.28	0.000432132	5-176692926-C-G	276357	587	647	0.177357	1	0.000163114	0.169057	0.0447454	0.654135	0.650248	ENSG00000175416.12	3	0.316501	2.81033e-05
chr19:1585214:1592618:clu_31595_NA:ENSG00000071655.17	9734	1.0121	2404.45	1589.75	0.000920381	19-1442991-G-A	-149810	58	58	0.0158904	1	0.000427862	0.485456	0.137568	0.885411	0.888474	ENSG00000071655.17	2	0.385364	2.81211e-05
chr19:3061257:3062700:clu_31973_NA:ENSG00000104964.14	9790	1.01979	2463.87	1620.63	2.58322e-195	19-3062859-T-C	-248	1130	1410	0.386239	1	3.14242e-216	-0.964697	0.0266265	9.999e-05	1.03827e-195	ENSG00000104964.14	2	1.43832e-194	2.8124e-05
chr3:154295339:154299838:clu_11098_NA:ENSG00000174953.13	7911	1.02798	2527.63	1547.16	0.000291484	3-153969277-CA-C	-355220	64	69	0.0192094	1	9.48834e-05	-0.459351	0.117416	0.508549	0.508071	ENSG00000174953.13	5	0.268996	2.81306e-05
chr19:6381612:6381697:clu_32735_NA:ENSG00000125651.13	9839	0.924616	1773.4	1241.47	7.19597e-18	19-6381626-G-A	-12355	68	68	0.0186403	1	3.82377e-25	0.737103	0.0700882	9.999e-05	1.46659e-13	ENSG00000125651.13	4	2.33572e-13	2.81421e-05
chr1:225841187:225846480:clu_26245_NA:ENSG00000242861.1	7386	1.04584	2667.92	1551.33	2.78747e-14	1-225846481-C-T	-41	42	42	0.0115068	1	2.7005e-16	1.24424	0.15056	9.999e-05	2.50239e-11	ENSG00000242861.1	4	3.67423e-11	2.81582e-05
chr5:61525147:61525800:clu_13384_NA:ENSG00000130449.5	6126	1.01584	2429.55	1543.08	0.000366023	5-61328457-A-G	-3816	53	53	0.0145126	1	0.000120806	0.49278	0.127897	0.584342	0.581932	ENSG00000130449.5	6	0.294471	2.81656e-05
chr16:67873343:67875945:clu_43728_NA:ENSG00000038358.14	4911	0.976944	2136.64	1323.95	4.04375e-06	16-67841024-T-C	-31999	104	119	0.0337302	1	7.93726e-08	0.521162	0.0966741	0.0108989	0.0096916	ENSG00000038358.14	13	0.00888632	2.81697e-05
chr19:27793650:27805605:clu_35510_NA:ENSG00000267575.6	7899	1.02023	2462.73	1522.73	1.78723e-06	19-28038896-CTGTG-C	245433	151	154	0.042471	1	2.13565e-07	0.423764	0.0813781	0.0039996	0.00390126	ENSG00000267575.6	6	0.00372329	2.81759e-05
chr15:50346395:50354985:clu_58240_NA:ENSG00000104064.16	7453	1.04921	2692.52	1537.04	0.000589023	15-50389814-G-A	34406	1030	1298	0.355653	1	0.000203254	-0.134682	0.0361796	0.779522	0.780404	ENSG00000104064.16	7	0.355674	2.81868e-05
chr15:81322540:81322899:clu_59488_NA:ENSG00000172345.13	7275	1.04552	2660.7	1627.65	0.00020656	15-81065515-T-C	-258668	1139	1463	0.400713	1	9.69521e-05	-0.144392	0.0369583	0.40136	0.400852	ENSG00000172345.13	2	0.228696	2.82066e-05
chr2:44218537:44230413:clu_1395_NA:ENSG00000138032.20	8337	1.03078	2542.61	1550.72	0.00038384	2-43725883-G-A	-442086	50	50	0.0137061	1	0.000132608	0.509458	0.133022	0.613439	0.60982	ENSG00000138032.20	4	0.303316	2.82101e-05
chr19:21309341:21329210:clu_35363_NA:ENSG00000182141.10	11289	1.03371	2563.93	1463.38	1.5321e-05	19-21310456-T-A	-18969	746	842	0.231065	1	1.66409e-06	-0.181687	0.0378005	0.0347965	0.0340271	ENSG00000182141.10	5	0.0286244	2.82304e-05
chr17:19313279:19328711:clu_48511_NA:ENSG00000072134.15	4653	1.03216	2550.83	1580.3	0.000227589	17-19545435-G-A	329820	46	46	0.0126235	1	8.49987e-05	-0.630137	0.159979	0.429357	0.424814	ENSG00000072134.15	5	0.237688	2.82394e-05
chr4:7769008:7772820:clu_85873_NA:ENSG00000196526.10	11546	1.05099	2701.37	1569.16	0.000719555	4-7576361-A-G	-363565	266	279	0.0764803	1	0.000296551	0.255266	0.0704104	0.845815	0.844997	ENSG00000196526.10	2	0.373402	2.82456e-05
chr3:69077918:69080334:clu_9423_NA:ENSG00000144744.16	8056	1.03817	2597.85	1577.43	0.00010129	3-69365769-A-G	285361	160	164	0.0449315	1	3.35169e-05	-0.311572	0.0749207	0.221378	0.215717	ENSG00000144744.16	3	0.142913	2.82483e-05
chr2:99181249:99186177:clu_3084_NA:ENSG00000185414.19	5873	0.998949	2291.3	1551.65	4.65954e-10	2-99116362-GA-G	-64717	1104	1386	0.379736	1	2.04282e-11	0.234945	0.0348272	9.999e-05	1.08365e-06	ENSG00000185414.19	5	1.30751e-06	2.82762e-05
chr19:51573401:51581391:clu_38370_NA:ENSG00000105497.7	10275	1.03351	2557.17	1579.16	0.00152592	19-51417365-G-C	-153933	175	187	0.0512891	1	0.000723805	0.277602	0.0819789	0.976802	0.978374	ENSG00000105497.7	2	0.408398	2.82881e-05
chr2:88179013:88182699:clu_2625_NA:ENSG00000144115.16	4666	1.03977	2606.66	1606.94	5.96615e-06	2-88148829-A-G	-21466	868	1024	0.280428	1	1.69626e-06	0.200226	0.0416912	0.0110989	0.0128503	ENSG00000144115.16	4	0.0115927	2.8291e-05
chr10:84438707:84463933:clu_29379_NA:ENSG00000107771.15	9394	1.02933	2522.28	1603.09	0.000158511	10-83693757-CT-C	-634829	55	55	0.0153203	1	6.38186e-05	-0.55501	0.138486	0.320268	0.31586	ENSG00000107771.15	3	0.192143	2.83086e-05
chr17:38320767:38322126:clu_49479_NA:ENSG00000278845.4	5250	1.03379	2555.54	1606.19	0.000249577	17-37400740-CTG-C	-896283	40	41	0.011491	1	0.000107445	-0.57345	0.147729	0.459854	0.455233	ENSG00000278845.4	4	0.249505	2.83304e-05
chr5:163457610:163458995:clu_15726_NA:ENSG00000170584.10	7880	1.00191	2308.98	1554.8	8.81609e-23	5-163458839-T-G	-1301	833	977	0.267671	1	4.59048e-26	-0.33978	0.031675	9.999e-05	1.87325e-19	ENSG00000170584.10	3	3.56063e-19	2.83332e-05
chr16:56386022:56389185:clu_43209_NA:ENSG00000159461.14	8326	1.01623	2416.84	1551.68	0.000506651	16-55871569-A-G	-553969	118	122	0.0334064	1	0.00018326	0.343002	0.0914948	0.70103	0.699986	ENSG00000159461.14	3	0.331459	2.83491e-05
chr5:712282:716801:clu_12416_NA:ENSG00000206077.10	8056	1.04562	2645.33	1559.95	0.00017075	5-1100184-T-C	333232	119	123	0.0336986	1	5.50154e-05	0.456148	0.112826	0.346365	0.341843	ENSG00000206077.10	3	0.203844	2.83796e-05
chr12:12718954:12721065:clu_61251_NA:ENSG00000111276.10	8145	0.982057	2157.96	1467.86	0.00144108	12-12113419-C-T	-601639	138	141	0.038609	1	0.00042412	0.260583	0.0737946	0.957704	0.957044	ENSG00000111276.10	3	0.403624	2.838e-05
chr2:108749129:108751264:clu_3355_NA:ENSG00000153201.15	7427	1.0364	2571.66	1571.32	0.000535416	2-108436115-A-T	-283366	1135	1420	0.388858	1	0.000214137	0.144483	0.0389514	0.738026	0.73506	ENSG00000153201.15	4	0.342308	2.83807e-05
chr12:68611052:68648699:clu_63417_NA:ENSG00000127314.17	7888	1.03499	2560.11	1561.33	1.20167e-05	12-68612263-C-T	1424	1069	1329	0.364086	1	2.66837e-06	0.149899	0.0318263	0.0249975	0.0264101	ENSG00000127314.17	3	0.0227602	2.83852e-05
chr8:74360310:74361884:clu_69364_NA:ENSG00000104381.12	7687	1.02937	2515.49	1576.93	2.65006e-06	8-75224415-A-C	903285	1121	1390	0.380626	1	5.38854e-07	-0.191297	0.0380295	0.00669933	0.0056621	ENSG00000104381.12	3	0.00531445	2.83894e-05
chr2:74455174:74455391:clu_2237_NA:ENSG00000115274.14	6667	1.00392	2318.38	1496.18	1.2751e-90	2-74455385-C-T	362	820	1098	0.300657	1	2.12583e-108	-0.854865	0.0360447	9.999e-05	1.35077e-87	ENSG00000115274.14	5	7.66686e-87	2.84039e-05
chr1:179884769:179889313:clu_24858_NA:ENSG00000143337.18	8358	1.02521	2480.17	1497.27	0	1-179894102-G-T	12060	1071	1312	0.359298	1	0	-1.68474	0.0102775	9.999e-05	0	ENSG00000143337.18	7	0	2.84206e-05
chr19:18147044:18147443:clu_34879_NA:ENSG00000099308.10	7957	1.01703	2414.88	1504.3	8.0376e-82	19-18146940-C-T	49147	1363	1826	0.5	1	2.53882e-97	0.686912	0.0308258	9.999e-05	9.14215e-80	ENSG00000099308.10	4	4.78373e-79	2.84446e-05
chr12:106985225:106986969:clu_64228_NA:ENSG00000120832.9	7063	1.01621	2408.42	1587.55	0.000928291	12-107637261-G-T	650095	44	44	0.0120482	1	0.000428034	0.540962	0.153301	0.891711	0.890209	ENSG00000120832.9	3	0.385707	2.84464e-05
chr17:4786052:4786158:clu_47331_NA:ENSG00000182853.11	9128	1.02096	2444.26	1574.04	1.22196e-14	17-4786018-G-C	-415	358	378	0.103562	1	1.72477e-16	-0.513885	0.0617689	9.999e-05	1.78116e-11	ENSG00000182853.11	2	2.63446e-11	2.84548e-05
chr1:89821291:89843638:clu_21510_NA:ENSG00000171492.14	6806	1.02002	2436.53	1527.5	0.000288509	1-89817762-T-C	-3252	541	589	0.161547	1	8.45099e-05	-0.200486	0.0508813	0.49545	0.495309	ENSG00000171492.14	4	0.264458	2.84607e-05
chr12:106393153:106405857:clu_64215_NA:ENSG00000013503.9	7076	1.03782	2575.05	1607.94	0.000225551	12-105746773-C-A	-610885	1063	1299	0.355928	1	9.68557e-05	-0.145621	0.0372706	0.427657	0.422246	ENSG00000013503.9	4	0.236965	2.84671e-05
chr17:2321425:2321542:clu_46965_NA:ENSG00000167720.12	8519	1.01427	2389.88	1620.36	0.000566695	17-1893569-CT-C	-409814	64	65	0.0178866	1	0.000284366	0.494892	0.136097	0.737726	0.736953	ENSG00000167720.12	2	0.342782	2.84893e-05
chr17:4635968:4637115:clu_47282_NA:ENSG00000161905.12	9094	0.921122	1728.57	1221.55	5.50694e-05	17-4739441-G-A	97147	37	38	0.010411	1	1.00576e-06	-0.494274	0.100718	0.111289	0.113008	ENSG00000161905.12	5	0.0838617	2.84942e-05
chr17:63930523:63931335:clu_51577_NA:ENSG00000007312.12	4706	1.02125	2440.6	1545.76	0.00138574	17-64727864-A-G	795510	114	117	0.0320372	1	0.000567247	0.289457	0.0838278	0.964204	0.964618	ENSG00000007312.12	6	0.40498	2.85235e-05
chr1:203301281:203304520:clu_25461_NA:ENSG00000233791.5	6785	1.02151	2441.11	1620	0.000174561	1-203305906-C-T	597	271	284	0.0779363	1	7.75234e-05	-0.278116	0.0702119	0.339166	0.336768	ENSG00000233791.5	2	0.201591	2.85408e-05
chr11:117282536:117282746:clu_78695_NA:ENSG00000167257.10	8927	1.00071	2283.02	1490.3	0.000654416	11-117747315-C-T	514690	72	77	0.0210843	1	0.000183038	-0.44663	0.119128	0.776222	0.775418	ENSG00000167257.10	3	0.354268	2.85431e-05
chr3:124809156:124817621:clu_10282_NA:ENSG00000082781.11	8584	1.04205	2601.62	1573.5	0.000363621	3-125642397-T-TG	740979	192	197	0.0542999	1	0.000139543	0.295745	0.0774768	0.59694	0.593212	ENSG00000082781.11	3	0.298232	2.85448e-05
chr5:14681607:14687521:clu_12687_NA:ENSG00000154124.4	7205	1.02718	2479.99	1578.02	0.000423903	5-13866704-G-A	-797960	39	39	0.0106849	1	0.000169657	-0.61134	0.162232	0.641436	0.639163	ENSG00000154124.4	4	0.31282	2.85986e-05
chr19:38414916:38417052:clu_36277_NA:ENSG00000171777.15	7209	1.03506	2540.73	1538.77	8.04375e-74	19-38415152-G-A	-11153	389	434	0.118904	1	7.52128e-86	0.915346	0.0441291	9.999e-05	7.24872e-73	ENSG00000171777.15	4	3.43656e-72	2.8608e-05
chr1:211946705:211952569:clu_25905_NA:ENSG00000143493.12	8699	1.0219	2437.01	1571.53	0.000932334	1-212064456-G-A	28914	1150	1478	0.404827	1	0.000401981	-0.123486	0.0348294	0.892211	0.893088	ENSG00000143493.12	4	0.38621	2.86247e-05
chr3:38496530:38501355:clu_7839_NA:ENSG00000157036.12	7269	1.0273	2478.25	1567.07	2.45289e-09	3-38513556-A-ATGGAATATGTTTT	17429	1290	1738	0.476112	1	1.70809e-10	0.222146	0.0345868	9.999e-05	4.32802e-06	ENSG00000157036.12	3	5.04628e-06	2.86302e-05
chr14:59315351:59320490:clu_54837_NA:ENSG00000100592.15	6935	1.04224	2593.92	1553.56	0.000424001	14-59760980-T-C	572300	78	83	0.0227397	1	0.000150758	-0.48697	0.12822	0.659334	0.649836	ENSG00000100592.15	6	0.316339	2.86455e-05
chr7:76048226:76048576:clu_99336_NA:ENSG00000146701.11	5787	1.02587	2465.47	1585.37	1.76138e-42	7-76132807-A-C	84756	588	649	0.177808	1	6.82603e-48	0.553918	0.0369772	9.999e-05	4.37081e-40	ENSG00000146701.11	4	1.30571e-39	2.86495e-05
chr3:170907093:170907642:clu_11306_NA:ENSG00000163577.7	7195	1.03337	2523.72	1591.49	0.000275247	3-170193071-T-TTGTGTG	-715622	184	210	0.0589226	1	0.000111423	-0.281353	0.0726475	0.486351	0.484781	ENSG00000163577.7	4	0.260568	2.86505e-05
chr15:42228820:42231844:clu_57848_NA:ENSG00000103978.15	5733	0.974135	2079.79	1392.36	1.80581e-06	15-42307465-C-G	33802	621	680	0.186301	1	5.88564e-08	0.227339	0.0417498	0.00539946	0.00437794	ENSG00000103978.15	9	0.00416267	2.86629e-05
chr7:43887816:43906562:clu_98077_NA:ENSG00000106608.16	6815	1.02163	2431.42	1583.23	0.000209806	7-43923879-A-AT	-2532	325	351	0.0966942	1	7.8737e-05	-0.249196	0.0629705	0.39676	0.389104	ENSG00000106608.16	3	0.223869	2.86657e-05
chr17:35313706:35323148:clu_49250_NA:ENSG00000267364.1	6887	1.0425	2593.96	1602.08	4.75938e-06	17-35323856-G-T	10354	738	849	0.233756	1	1.27133e-06	-0.202296	0.0416184	0.00959904	0.00999145	ENSG00000267364.1	4	0.00913666	2.86676e-05
chr17:82392534:82398196:clu_53182_NA:ENSG00000181396.12	7345	1.05722	2711.42	1591.67	8.27187e-61	17-82394644-G-A	-23993	862	1022	0.28	1	2.21307e-68	-0.660178	0.0361785	9.999e-05	1.25451e-60	ENSG00000181396.12	3	5.10633e-60	2.86705e-05
chr19:38869704:38869835:clu_36393_NA:ENSG00000187994.13	8016	1.01127	2352.02	1555.32	1.3539e-05	19-38413412-C-A	-464867	115	118	0.0323111	1	2.92702e-06	0.392174	0.083605	0.0293971	0.0300012	ENSG00000187994.13	4	0.0255268	2.86711e-05
chr19:10921127:10921615:clu_33477_NA:ENSG00000142453.11	7646	1.05741	2711.65	1559.59	0.000494963	19-10178085-C-T	-693428	244	250	0.0686813	1	0.000185302	0.215209	0.0574493	0.724528	0.718325	ENSG00000142453.11	3	0.337345	2.86845e-05
chr17:48543637:48545495:clu_50806_NA:ENSG00000230148.8	6540	1.01685	2391.13	1596.69	1.41814e-09	17-48530668-G-A	-12883	589	654	0.17908	1	1.36079e-10	0.306066	0.0473922	9.999e-05	2.72291e-06	ENSG00000230148.8	3	3.21422e-06	2.871e-05
chr1:165768269:165768482:clu_24447_NA:ENSG00000143183.16	8737	1.0063	2310.96	1537.95	3.48156e-05	1-165769226-G-C	-58529	348	366	0.100384	1	7.70001e-06	-0.211929	0.0472374	0.0754925	0.0758759	ENSG00000143183.16	3	0.0591303	2.87164e-05
chr6:5186980:5216618:clu_88963_NA:ENSG00000214113.10	9489	0.976	2085.21	1446.22	1.77715e-36	6-5184689-C-T	-76250	937	1117	0.305982	1	6.9879e-45	-0.496097	0.0343209	9.999e-05	2.24672e-32	ENSG00000214113.10	3	5.7601e-32	2.87716e-05
chr22:39428183:39430015:clu_73122_NA:ENSG00000100324.13	6157	0.96831	2029.84	1396.84	9.7118e-09	22-39432581-G-A	32840	72	73	0.020011	1	7.8202e-11	-0.764472	0.116831	0.00029997	2.81539e-05	ENSG00000100324.13	5	3.12651e-05	2.87844e-05
chr7:102433661:102438944:clu_100367_NA:ENSG00000160991.15	6187	1.02095	2415.81	1564.33	7.8472e-215	7-102436230-G-T	3124	1265	1674	0.458539	1	2.41829e-246	-0.990526	0.0250623	9.999e-05	7.22112e-216	ENSG00000160991.15	4	1.16182e-214	2.87893e-05
chr11:65097127:65107581:clu_76727_NA:ENSG00000149823.8	5331	1.00836	2318.8	1503.03	0.00143886	11-64184534-A-AC	-904790	497	541	0.153606	1	0.000494719	-0.14456	0.0414214	0.963704	0.963919	ENSG00000149823.8	5	0.404823	2.88101e-05
chr4:183505367:183510282:clu_88623_NA:ENSG00000168556.6	9801	0.996616	2231.48	1587.11	4.12667e-07	4-183481018-G-A	-23976	547	598	0.163925	1	7.20359e-08	-0.264054	0.0488211	0.00149985	0.000943813	ENSG00000168556.6	2	0.000942813	2.88121e-05
chr12:109460805:109469515:clu_64358_NA:ENSG00000110906.12	6349	0.974101	2068.55	1482.9	0.000293659	12-108932455-T-G	-545089	1240	1611	0.44137	1	6.75066e-05	-0.131486	0.0329184	0.462654	0.468112	ENSG00000110906.12	4	0.254539	2.88153e-05
chr18:21815813:21819495:clu_45645_NA:ENSG00000101752.11	4436	1.03399	2512.72	1592.94	0.000173042	18-22033883-C-T	328926	496	542	0.148656	1	6.67195e-05	0.215801	0.0539895	0.341266	0.336525	ENSG00000101752.11	6	0.201511	2.88313e-05
chr2:3500993:3513857:clu_92_NA:ENSG00000182551.13	9479	0.961845	1980.58	1433.51	3.57321e-17	2-3515801-A-C	-3935	714	830	0.227647	1	4.03067e-21	0.399228	0.0417988	9.999e-05	2.28242e-13	ENSG00000182551.13	3	3.59164e-13	2.88429e-05
chr1:41007545:41008659:clu_20081_NA:ENSG00000171793.13	7495	1.01571	2371.07	1586.01	0.000592169	1-41255370-C-T	276035	77	77	0.0210959	1	0.00025659	0.438381	0.119681	0.749225	0.749146	ENSG00000171793.13	3	0.346325	2.88483e-05
chr1:16888785:16889216:clu_18183_NA:ENSG00000238142.1	7226	1.01835	2390.63	1541.32	5.30047e-08	1-16898763-C-A	9114	1375	1366	0.37407	1	4.26965e-09	-0.268244	0.0454456	9.999e-05	0.000106633	ENSG00000238142.1	3	0.000113779	2.88531e-05
chr5:35659207:35667072:clu_12908_NA:ENSG00000152582.13	8491	1.02222	2419.99	1546.7	0.000158471	5-36083710-G-T	465866	232	242	0.0662651	1	4.69011e-05	-0.283821	0.069555	0.309469	0.308208	ENSG00000152582.13	4	0.188696	2.88549e-05
chr17:41893174:41897749:clu_49931_NA:ENSG00000131473.16	6840	1.04708	2612.68	1553.15	1.73374e-09	17-41956614-C-T	26072	545	588	0.162341	1	9.49792e-11	-0.281152	0.0431637	9.999e-05	2.48603e-06	ENSG00000131473.16	5	2.94395e-06	2.8862e-05
chr6:18132177:18133804:clu_89265_NA:ENSG00000137364.4	8735	1.00834	2314.34	1469.89	2.808e-05	6-17717234-A-G	-437840	37	37	0.0101481	1	3.65637e-06	0.736734	0.158624	0.060394	0.0612765	ENSG00000137364.4	4	0.0488523	2.88641e-05
chr12:132813419:132816660:clu_65798_NA:ENSG00000090615.14	5399	0.966248	2009.12	1396.66	0.000143651	12-132920390-T-C	91532	74	74	0.0202629	1	1.62255e-05	-0.530523	0.122717	0.262174	0.265776	ENSG00000090615.14	6	0.168133	2.88738e-05
chr17:48346006:48396680:clu_50790_NA:ENSG00000141293.15	6508	1.02944	2473.31	1557.91	2.75668e-10	17-48364589-C-T	-65686	282	302	0.0827851	1	1.22535e-11	-0.378069	0.0554214	9.999e-05	4.43208e-07	ENSG00000141293.15	5	5.44735e-07	2.88794e-05
chr11:65865894:65865986:clu_76975_NA:ENSG00000172732.11	4798	1.00022	2249.43	1459.06	1.06433e-26	11-65867625-A-AG	10499	1296	1717	0.470411	1	1.75344e-32	0.39576	0.032693	9.999e-05	2.36681e-23	ENSG00000172732.11	8	4.96783e-23	2.89226e-05
chr11:1952855:1956256:clu_74563_NA:ENSG00000214026.10	9199	0.968816	2022.47	1282.92	8.58454e-112	11-1956322-G-A	9044	477	518	0.141996	1	1.01221e-155	-1.03017	0.0350007	9.999e-05	4.03283e-105	ENSG00000214026.10	4	2.79336e-104	2.89399e-05
chr1:63371059:63396513:clu_21005_NA:ENSG00000088035.15	7475	1.03957	2545.42	1589.85	0.00119407	1-62429720-G-A	-937870	53	54	0.0147864	1	0.000573111	-0.477053	0.138268	0.946205	0.948458	ENSG00000088035.15	3	0.40137	2.8954e-05
chr1:38866999:38873018:clu_19903_NA:ENSG00000214114.8	7002	1.01576	2362.38	1568.52	0.000202658	1-38386479-C-T	-486889	55	55	0.0150602	1	7.00587e-05	0.512557	0.128608	0.377362	0.372845	ENSG00000214114.8	3	0.217205	2.89586e-05
chr1:46686870:46689587:clu_20548_NA:ENSG00000159658.10	6442	0.994738	2206.44	1519.91	1.5869e-59	1-46696976-T-C	-22088	847	974	0.266722	1	5.23115e-70	0.619013	0.0334796	9.999e-05	6.87049e-56	ENSG00000159658.10	4	2.59976e-55	2.8959e-05
chr1:109075065:109075921:clu_21867_NA:ENSG00000197780.9	6243	1.041	2555.65	1596.79	0.00146373	1-109766010-T-C	690008	1007	1229	0.336712	1	0.00073954	0.1106	0.0327189	0.972503	0.97422	ENSG00000197780.9	3	0.407379	2.89647e-05
chr14:24231737:24232250:clu_53963_NA:ENSG00000129559.12	8133	1.04296	2569.7	1558.35	3.04807e-07	14-24238126-A-G	5672	55	56	0.0153341	1	3.85973e-08	0.787457	0.142626	0.00019998	0.000565137	ENSG00000129559.12	3	0.000572942	2.89793e-05
chr8:143818534:143821597:clu_70639_NA:ENSG00000179950.13	7366	1.0466	2598.19	1578.76	0.000625001	8-143790170-G-A	-39689	53	53	0.0145205	1	0.000263937	-0.502766	0.137532	0.791021	0.789196	ENSG00000179950.13	3	0.358067	2.89802e-05
chr1:38019383:38022699:clu_19891_NA:ENSG00000183520.11	7117	0.978726	2088.8	1513.89	0.00178722	1-38272433-A-C	263175	720	838	0.229589	1	0.000668526	-0.127481	0.0374049	0.978102	0.977219	ENSG00000183520.11	3	0.408215	2.89903e-05
chr8:58572314:58575903:clu_69082_NA:ENSG00000137575.11	7584	1.01195	2331.03	1600.8	8.43262e-05	8-58467469-G-A	-85455	68	71	0.0194521	1	3.11824e-05	-0.494927	0.118537	0.171983	0.174033	ENSG00000137575.11	4	0.1203	2.89924e-05
chr10:73762166:73763490:clu_29130_NA:ENSG00000176986.15	5495	1.02981	2466.34	1517.37	5.65053e-06	10-73331689-A-T	-412695	103	115	0.0315414	1	7.87739e-07	0.404043	0.081528	0.0127987	0.0120273	ENSG00000176986.15	9	0.0108839	2.89941e-05
chr10:73446576:73454412:clu_29049_NA:ENSG00000107758.15	5623	1.01056	2320.06	1565.41	0.000354033	10-73245425-G-A	-250599	337	358	0.0982976	1	0.000130078	-0.223882	0.0583839	0.556044	0.555326	ENSG00000107758.15	7	0.285101	2.89995e-05
chr6:33280987:33286795:clu_90538_NA:ENSG00000227057.9	23643	0.966394	2001.12	1370.97	2.92218e-11	6-33289207-C-T	-320	1194	1545	0.423246	1	2.69521e-14	-0.258891	0.0337314	9.999e-05	1.03767e-07	ENSG00000227057.9	3	1.31778e-07	2.90039e-05
chr4:48885565:48894006:clu_86588_NA:ENSG00000145247.11	3931	1.02523	2429.34	1581.88	5.14467e-33	4-48892964-G-A	-13973	1060	1314	0.36	1	2.96423e-37	-0.415712	0.031855	9.999e-05	2.3064e-30	ENSG00000145247.11	7	5.68828e-30	2.90173e-05
chr20:44938191:44958337:clu_95607_NA:ENSG00000101104.12	7576	1.03405	2496.75	1580.56	4.83095e-16	20-44938146-A-G	28084	1174	1483	0.406301	1	5.09264e-18	0.292544	0.0334587	9.999e-05	4.66825e-13	ENSG00000101104.12	3	7.25659e-13	2.90209e-05
chr1:45340304:45341073:clu_20429_NA:ENSG00000132773.11	5519	1.03184	2478.37	1580.53	0.00140921	1-44470621-G-A	-869049	58	58	0.0158817	1	0.000665284	-0.471684	0.138345	0.970203	0.967621	ENSG00000132773.11	6	0.405824	2.90365e-05
chr9:97617877:97625681:clu_81377_NA:ENSG00000136925.14	7345	1.05541	2662.81	1585.19	2.73864e-05	9-98551089-C-T	917514	798	937	0.256572	1	8.02776e-06	0.182646	0.0407921	0.0556944	0.0593078	ENSG00000136925.14	4	0.0474602	2.90367e-05
chr16:67540704:67541430:clu_43662_NA:ENSG00000039523.19	4435	0.987093	2144.51	1427.78	0.000181546	16-66657085-AT-A	-861333	1227	1545	0.423142	1	2.68571e-05	-0.146581	0.0348213	0.326067	0.328652	ENSG00000039523.19	12	0.197921	2.90465e-05
chr17:82322905:82324582:clu_53348_NA:ENSG00000141574.7	7701	0.991755	2177.69	1545.96	3.98166e-19	17-82323014-G-A	-11060	144	150	0.0410734	1	5.77985e-22	-0.693152	0.0710156	9.999e-05	1.15812e-15	ENSG00000141574.7	4	1.95977e-15	2.90524e-05
chr10:45425132:45428618:clu_28320_NA:ENSG00000012779.10	7322	1.04202	2555.66	1572.53	4.75731e-112	10-45428575-G-A	54399	669	756	0.20701	1	1.07101e-127	-0.829158	0.0317518	9.999e-05	3.48755e-113	ENSG00000012779.10	5	2.61994e-112	2.90549e-05
chr14:49626048:49633287:clu_54488_NA:ENSG00000165506.14	7025	1.01549	2352.36	1596.95	5.56705e-08	14-49630508-T-C	-4722	1027	1323	0.362315	1	8.36763e-09	0.212381	0.0366908	9.999e-05	0.000113258	ENSG00000165506.14	3	0.000120596	2.90574e-05
chr2:208243604:208245319:clu_5573_NA:ENSG00000138413.13	7660	1.04023	2541.23	1607.72	0.000176528	2-208174672-C-T	-91402	284	323	0.0884932	1	7.36954e-05	-0.24684	0.0621252	0.344766	0.342399	ENSG00000138413.13	3	0.203946	2.90606e-05
chr14:90919466:90920206:clu_55741_NA:ENSG00000100784.10	7867	0.991391	2174.4	1483.18	0.000312456	14-90906615-T-C	-154021	639	721	0.197426	1	7.28359e-05	-0.155159	0.0390231	0.49555	0.497322	ENSG00000100784.10	3	0.26529	2.90613e-05
chr17:36013308:36013744:clu_49323_NA:ENSG00000274736.4	6355	1.01277	2331.6	1636.62	0.000174527	17-36721442-C-T	703474	120	134	0.0366922	1	8.4294e-05	0.415731	0.105492	0.328367	0.328286	ENSG00000274736.4	2	0.197788	2.90617e-05
chr16:75451839:75464232:clu_44257_NA:ENSG00000166822.12	8917	1.03465	2497.21	1548.84	2.61324e-06	16-75234096-GAC-G	-231401	358	431	0.119457	1	4.1867e-07	-0.290125	0.0571218	0.00509949	0.00538214	ENSG00000166822.12	4	0.00506681	2.9069e-05
chr3:183494281:183499590:clu_11548_NA:ENSG00000172578.11	7874	1.04982	2614.72	1549.33	0.000588355	3-184416137-T-A	860448	107	114	0.0312329	1	0.000215171	-0.321032	0.0865763	0.773023	0.769742	ENSG00000172578.11	4	0.352496	2.90791e-05
chr19:39899697:39901925:clu_36539_NA:ENSG00000275395.4	7909	1.03213	2475.97	1549.39	1.55871e-44	19-39882338-G-A	-52288	729	859	0.237293	1	2.42343e-51	-0.616565	0.0396118	9.999e-05	1.91385e-42	ENSG00000275395.4	4	5.90731e-42	2.9091e-05
chr20:49936552:49941561:clu_95899_NA:ENSG00000124226.10	7607	1.01395	2337.14	1582.35	1.13538e-05	20-49074893-A-T	-861443	89	90	0.0246575	1	2.91532e-06	0.380662	0.0811364	0.0253975	0.0247432	ENSG00000124226.10	3	0.0214504	2.91031e-05
chr2:27629952:27632633:clu_857_NA:ENSG00000198522.13	5399	1.00064	2238.09	1473.57	4.39036e-09	2-27545579-C-CT	-82668	1265	1636	0.448066	1	9.21523e-11	0.207125	0.0317761	9.999e-05	9.751e-06	ENSG00000198522.13	5	1.11341e-05	2.91093e-05
chr12:57093195:57094612:clu_62990_NA:ENSG00000166886.12	5038	1.01762	2363.77	1574.67	0.000468099	12-57857512-G-GT	768618	121	124	0.0348315	1	0.000186802	-0.310331	0.0828871	0.661834	0.662169	ENSG00000166886.12	5	0.320248	2.91137e-05
chr19:36991846:36996317:clu_36128_NA:ENSG00000198453.12	6062	1.0268	2432.08	1594.04	3.26207e-09	19-37175073-T-C	258744	1050	1311	0.359186	1	3.34978e-10	0.237562	0.0376055	9.999e-05	5.72505e-06	ENSG00000198453.12	5	6.62974e-06	2.91274e-05
chr14:77242469:77242903:clu_55529_NA:ENSG00000165548.10	9327	1.04465	2569.67	1602.51	5.89311e-05	14-77178714-A-G	2864	1029	1295	0.35483	1	2.11189e-05	0.173954	0.0407956	0.125987	0.126465	ENSG00000165548.10	2	0.0923555	2.91288e-05
chr11:47333333:47333557:clu_75704_NA:ENSG00000134571.10	4779	1.02688	2432.42	1553.32	0.000233669	11-47077154-C-T	-275548	41	41	0.0114589	1	7.60183e-05	-0.652796	0.164606	0.424758	0.420506	ENSG00000134571.10	12	0.236384	2.91314e-05
chr6:111483665:111574621:clu_92545_NA:ENSG00000231889.7	7147	1.02313	2403.61	1510.44	6.96473e-21	6-111574711-C-G	91200	1232	1595	0.436952	1	1.5745e-24	0.33868	0.0326459	9.999e-05	6.78272e-18	ENSG00000231889.7	4	1.22487e-17	2.9135e-05
chr6:31572302:31572734:clu_90058_NA:ENSG00000226979.8	21025	1.0552	2651.53	1474.97	3.04143e-05	6-31572704-G-GTC	650	844	963	0.263927	1	4.18468e-06	0.163561	0.0354316	0.0644936	0.0657369	ENSG00000226979.8	4	0.0519321	2.91417e-05
chr8:120443308:120445068:clu_70047_NA:ENSG00000172172.7	8012	0.948616	1869.9	1448.23	9.46268e-05	8-120085364-C-T	-360038	69	75	0.0208565	1	1.37602e-05	-0.382693	0.0877791	0.179982	0.181435	ENSG00000172172.7	5	0.124407	2.91492e-05
chr1:162399087:162402739:clu_24399_NA:ENSG00000198574.5	7982	1.00064	2234.93	1529.25	0.00105184	1-162064513-C-T	-347625	56	56	0.0153509	1	0.000384301	0.489182	0.137512	0.90341	0.904718	ENSG00000198574.5	3	0.389433	2.915e-05
chr14:23470977:23475171:clu_53909_NA:ENSG00000129460.15	7791	0.956886	1925.78	1442.31	3.06682e-69	14-23481678-T-G	11990	753	864	0.236972	1	9.16542e-86	-0.630253	0.0304019	9.999e-05	3.90158e-63	ENSG00000129460.15	3	1.63198e-62	2.91502e-05
chr19:56103227:56121172:clu_39380_NA:ENSG00000142409.5	9846	1.03839	2519.05	1601.47	0.00010035	19-56815602-T-C	694322	79	81	0.0221918	1	3.80039e-05	-0.425557	0.10305	0.208279	0.207881	ENSG00000142409.5	2	0.138768	2.91512e-05
chr9:137264349:137265877:clu_83573_NA:ENSG00000188986.6	6302	0.970914	2022.08	1426.07	0.000325403	9-137265054-T-C	9881	1057	1307	0.358025	1	5.49153e-05	0.139365	0.0344676	0.491451	0.496443	ENSG00000188986.6	4	0.264891	2.91562e-05
chr10:18659683:18666575:clu_27703_NA:ENSG00000165997.4	9739	1.056	2654.98	1531.94	0.000404286	10-19239246-G-T	579841	330	352	0.0966502	1	0.000128085	0.234994	0.0612205	0.637436	0.634956	ENSG00000165997.4	4	0.31132	2.91734e-05
chr3:167725473:167734806:clu_11232_NA:ENSG00000114209.14	7027	1.01811	2361.57	1534	0.000177464	3-168505141-C-T	770202	88	90	0.0246846	1	4.97581e-05	-0.442386	0.108784	0.333767	0.333786	ENSG00000114209.14	4	0.200422	2.9186e-05
chr9:99218836:99221547:clu_81451_NA:ENSG00000119523.9	6377	1.03608	2498.26	1606.06	0.000110637	9-99133830-C-T	-88126	42	42	0.0115321	1	4.34569e-05	-0.6555	0.159941	0.229277	0.226405	ENSG00000119523.9	3	0.148766	2.91861e-05
chr17:63830501:63830725:clu_51564_NA:ENSG00000087191.12	5043	1.04112	2536.2	1554.94	6.26023e-27	17-63830695-C-CTTTTTT	3543	64	66	0.0181918	1	7.54881e-31	1.41262	0.120044	9.999e-05	1.80068e-24	ENSG00000087191.12	6	3.87508e-24	2.91977e-05
chr19:51968673:51969005:clu_38448_NA:ENSG00000197619.13	10908	1.03315	2474.37	1590.31	1.65896e-17	19-51969042-A-G	-39188	996	1252	0.343014	1	1.43479e-19	-0.33149	0.0362084	9.999e-05	1.45658e-14	ENSG00000197619.13	2	2.39155e-14	2.92016e-05
chr11:65112865:65113220:clu_76732_NA:ENSG00000149809.14	5298	1.0347	2486.31	1576.63	0.000196459	11-65206301-G-A	94456	335	356	0.0976948	1	7.06118e-05	0.218669	0.0548935	0.369863	0.369755	ENSG00000149809.14	4	0.216021	2.92017e-05
chr6:30894671:30895404:clu_89950_NA:ENSG00000204580.13	23590	1.07323	2789.87	1466.01	0.000129734	6-31849555-A-T	973134	68	69	0.0189145	1	2.27564e-05	0.561574	0.132223	0.273173	0.271082	ENSG00000204580.13	5	0.170776	2.9208e-05
chr1:26886133:26888969:clu_18981_NA:ENSG00000142751.14	5284	1.01084	2303.42	1493.73	6.25956e-10	1-26865971-G-C	-24326	849	1015	0.278175	1	1.19503e-11	-0.238228	0.0349031	9.999e-05	1.24048e-06	ENSG00000142751.14	5	1.49101e-06	2.92357e-05
chr19:4527370:4529073:clu_32333_NA:ENSG00000214456.8	9023	1.00363	2250.24	1610.73	5.53929e-15	19-4527265-C-T	-7959	452	508	0.139714	1	1.56663e-16	-0.435266	0.0522446	9.999e-05	1.13618e-11	ENSG00000214456.8	2	1.69274e-11	2.9236e-05
chr14:105643525:105741893:clu_56601_NA:ENSG00000211893.3	8337	1.01489	2333.35	1573.52	5.68005e-98	14-105751077-G-T	106287	1183	1704	0.466813	1	1.49036e-111	-0.790507	0.0327787	9.999e-05	5.26893e-96	ENSG00000211893.3	3	3.32289e-95	2.92377e-05
chr14:52730531:52744852:clu_54630_NA:ENSG00000198252.11	8194	0.980999	2086.97	1417.74	7.54123e-39	14-52734913-C-T	4733	1154	1503	0.411732	1	9.46671e-49	-0.430517	0.0284599	9.999e-05	7.27255e-35	ENSG00000198252.11	4	1.95787e-34	2.92405e-05
chr1:156055425:156058315:clu_23776_NA:ENSG00000116586.11	4968	0.983329	2103.22	1475.18	0.000329539	1-156672952-G-C	618200	54	56	0.0153341	1	7.4232e-05	0.490844	0.123591	0.505249	0.508129	ENSG00000116586.11	5	0.268996	2.92441e-05
chr11:992685:993284:clu_74458_NA:ENSG00000183020.13	8019	1.01239	2314.09	1554.88	1.19419e-05	11-927500-T-C	2606	1323	1756	0.480952	1	2.52602e-06	-0.164779	0.0349018	0.0266973	0.025931	ENSG00000183020.13	3	0.022371	2.92464e-05
chr1:1203968:1204034:clu_16845_NA:ENSG00000186891.13	5756	1.00625	2268.22	1520.38	2.36658e-05	1-2068268-A-AC	861577	174	180	0.0492881	1	4.33809e-06	-0.35591	0.0772262	0.050395	0.0511771	ENSG00000186891.13	4	0.0415085	2.92527e-05
chr18:80038617:80044212:clu_46565_NA:ENSG00000101546.12	5224	1.01645	2343.77	1578.01	2.25132e-12	18-80042297-C-T	7939	1332	1815	0.497256	1	7.03775e-14	-0.240437	0.0318585	9.999e-05	3.82928e-09	ENSG00000101546.12	4	5.17493e-09	2.92531e-05
chr14:77720828:77730988:clu_55579_NA:ENSG00000100603.13	8817	1.0443	2556.02	1560.86	1.18469e-05	14-77727573-T-C	-33634	333	354	0.0969332	1	2.61618e-06	-0.209716	0.044488	0.0235976	0.0250488	ENSG00000100603.13	3	0.0216831	2.92533e-05
chr15:55374250:55376949:clu_58385_NA:ENSG00000260916.7	10062	1.01674	2344.3	1475.97	8.76219e-08	15-55462896-T-C	54386	658	779	0.213425	1	3.58029e-09	0.221643	0.0373635	0.00029997	0.000176899	ENSG00000260916.7	5	0.000185891	2.92738e-05
chr8:37873179:37874515:clu_68688_NA:ENSG00000156675.15	5580	1.03429	2476.49	1602.22	1.32164e-20	8-37870501-T-G	-28966	803	938	0.256994	1	6.62884e-23	0.34388	0.0344243	9.999e-05	8.77481e-18	ENSG00000156675.15	3	1.57903e-17	2.92799e-05
chr8:63175416:63186147:clu_69170_NA:ENSG00000185728.16	7017	0.99859	2208.17	1460.87	0.000264638	8-64127408-TACAC-T	958855	68	69	0.0195578	1	5.24129e-05	-0.472201	0.116467	0.443256	0.443276	ENSG00000185728.16	6	0.245032	2.9306e-05
chr1:156592209:156592365:clu_23857_NA:ENSG00000163382.11	6698	0.974786	2037.93	1469.11	5.44913e-09	1-156593934-A-C	2172	172	176	0.0482456	1	1.12291e-10	-0.51117	0.0787889	0.00019998	1.49615e-05	ENSG00000163382.11	4	1.6937e-05	2.93169e-05
chr12:94971620:95002739:clu_63849_NA:ENSG00000184752.12	9388	1.05281	2616.85	1545.99	1.51254e-44	12-94997236-C-T	-6534	1245	1583	0.433626	1	1.82089e-51	0.510296	0.0327408	9.999e-05	2.84309e-43	ENSG00000184752.12	3	8.91011e-43	2.93175e-05
chr15:68787919:68820698:clu_58895_NA:ENSG00000140350.15	6807	1.02288	2386.36	1580.18	9.19535e-05	15-68813790-G-T	-7105	196	211	0.0578082	1	3.05267e-05	-0.294651	0.0704873	0.187981	0.188216	ENSG00000140350.15	3	0.127983	2.93224e-05
chr19:35903416:35903772:clu_35958_NA:ENSG00000126264.9	7287	1.02336	2389.41	1579.32	2.71704e-26	19-35901453-G-A	-1027	194	213	0.0583562	1	1.12896e-29	-0.628041	0.0545201	9.999e-05	1.9488e-23	ENSG00000126264.9	4	4.09886e-23	2.93292e-05
chr16:29993808:29995103:clu_42514_NA:ENSG00000149929.15	3903	1.02631	2411.6	1599.09	0.000710042	16-29866238-T-TA	-130198	55	62	0.017033	1	0.000333046	0.440954	0.122655	0.810719	0.8124	ENSG00000149929.15	5	0.365098	2.933e-05
chr16:66730223:66732339:clu_43490_NA:ENSG00000135720.12	5703	1.00965	2287.04	1445.85	2.34964e-07	16-66950378-A-G	198580	51	54	0.0148108	1	8.33513e-09	-0.619746	0.107054	0.00089991	0.000497533	ENSG00000135720.12	6	0.000506793	2.93323e-05
chr11:62536567:62546660:clu_76165_NA:ENSG00000124942.13	7004	0.977651	2056.21	1460.45	6.54492e-06	11-61729470-C-CACAGCCCAGGGCCCAGT	-826765	40	41	0.0112452	1	5.75542e-07	-0.623478	0.124263	0.0166983	0.0148571	ENSG00000124942.13	4	0.0133091	2.93422e-05
chr1:161203543:161206407:clu_24265_NA:ENSG00000158864.12	7470	1.01772	2345.51	1596.01	4.71602e-17	1-161206166-GA-G	9062	272	282	0.078771	1	5.38213e-19	-0.464815	0.05162	9.999e-05	6.47076e-14	ENSG00000158864.12	3	1.04521e-13	2.93495e-05
chr4:1986402:1987918:clu_85538_NA:ENSG00000185049.14	7935	0.97852	2061.73	1415.44	0.000614883	4-2364043-G-A	322140	112	115	0.0314896	1	0.000114248	-0.345809	0.0894327	0.730327	0.726602	ENSG00000185049.14	4	0.339866	2.93504e-05
chr2:152123935:152132114:clu_4217_NA:ENSG00000115145.9	6895	1.04134	2523.52	1542.65	0.000194817	2-151638807-CTGTGTG-C	-537185	268	294	0.0811258	1	5.81864e-05	0.224461	0.055702	0.365463	0.368545	ENSG00000115145.9	5	0.215376	2.93638e-05
chr22:37956842:37959346:clu_72870_NA:ENSG00000100142.14	7269	1.00348	2239.32	1516.68	0.00116544	22-37198880-A-C	-753727	783	886	0.242873	1	0.000409813	-0.139539	0.0394143	0.924608	0.926094	ENSG00000100142.14	3	0.395552	2.93639e-05
chr5:140679883:140690855:clu_15142_NA:ENSG00000170445.12	4943	1.00622	2255.89	1535.54	1.88704e-07	5-140650658-A-T	-41366	1298	1722	0.471734	1	1.75216e-08	0.174129	0.0307614	0.00059994	0.000404468	ENSG00000170445.12	5	0.000414164	2.94096e-05
chr7:112206807:112286873:clu_100807_NA:ENSG00000198839.9	6231	0.996079	2182.23	1436.56	1.90677e-09	7-112303810-A-G	97222	1064	1352	0.370472	1	1.87801e-11	0.227204	0.0336174	9.999e-05	4.37535e-06	ENSG00000198839.9	6	5.09854e-06	2.94102e-05
chr11:111737569:111742053:clu_78497_NA:ENSG00000137713.15	6463	1.0204	2360.48	1549.13	7.04804e-05	11-111987660-A-AT	221233	51	51	0.0140962	1	1.87107e-05	0.545534	0.127126	0.145385	0.146353	ENSG00000137713.15	4	0.104398	2.94123e-05
chr1:16199254:16201782:clu_18080_NA:ENSG00000142632.16	7240	1.02003	2356.72	1589.23	8.99856e-05	1-15962688-C-T	-249921	50	50	0.0136986	1	3.13859e-05	-0.624771	0.149688	0.186081	0.183473	ENSG00000142632.16	4	0.125468	2.94254e-05
chr15:68193645:68197633:clu_58864_NA:ENSG00000033800.13	6206	1.03758	2487.95	1603.35	0.000313911	15-67859860-G-A	-194319	1297	1724	0.472329	1	0.000136762	-0.143101	0.0374394	0.528647	0.524468	ENSG00000033800.13	3	0.27475	2.9442e-05
chr14:35278718:35307994:clu_54291_NA:ENSG00000100902.10	7968	1.01174	2292.9	1496.98	9.82789e-21	14-35289334-AT-A	10701	364	426	0.118399	1	1.48021e-24	-0.47661	0.0459135	9.999e-05	1.42949e-17	ENSG00000100902.10	4	2.55103e-17	2.94551e-05
chr7:127938628:127961339:clu_100945_NA:ENSG00000128594.7	6691	0.996209	2178.92	1521.87	2.08965e-05	7-127955520-C-T	-76587	775	917	0.251097	1	3.79e-06	0.170366	0.0367404	0.0417958	0.0451095	ENSG00000128594.7	4	0.0370921	2.94676e-05
chr1:150267789:150267957:clu_22922_NA:ENSG00000117362.12	4131	1.024	2382.51	1575.31	0.000194003	1-149812331-C-T	-457249	96	99	0.0271382	1	6.91291e-05	-0.385877	0.0967447	0.363064	0.358606	ENSG00000117362.12	6	0.211289	2.94741e-05
chr19:11724254:11725201:clu_33797_NA:ENSG00000197933.12	7354	1.04609	2549.94	1589.39	0.0012649	19-12604835-T-A	865826	1193	1547	0.42371	1	0.000610243	-0.131484	0.0382987	0.953405	0.956595	ENSG00000197933.12	3	0.403601	2.94832e-05
chr7:92463026:92491243:clu_99666_NA:ENSG00000244055.1	4990	1.00138	2215.02	1606.5	0.000699021	7-93094615-T-G	637051	62	63	0.0172887	1	0.000337874	0.476719	0.132743	0.790221	0.787089	ENSG00000244055.1	4	0.357541	2.94838e-05
chr7:100345968:100349799:clu_99962_NA:ENSG00000242294.6	5469	1.04642	2552.3	1580.11	1.20355e-66	7-100345660-A-G	9535	549	611	0.168598	1	1.68346e-75	-0.789743	0.0409414	9.999e-05	3.77584e-66	ENSG00000242294.6	5	1.64155e-65	2.9485e-05
chr1:148420607:148424063:clu_22760_NA:ENSG00000231551.8	2926	1.03089	2433.28	1572.63	4.54922e-28	1-148477912-T-A	75396	1242	1651	0.452301	1	8.07282e-32	0.384014	0.0320835	9.999e-05	1.98803e-25	ENSG00000231551.8	5	4.34925e-25	2.9487e-05
chr3:179588995:179592644:clu_11457_NA:ENSG00000136522.13	6936	1.03239	2443.17	1517.07	2.43599e-05	3-179585792-GAT-G	-18862	319	330	0.0904605	1	4.38148e-06	-0.267122	0.0579871	0.0506949	0.0519734	ENSG00000136522.13	5	0.0420674	2.95056e-05
chr14:70342729:70359519:clu_55163_NA:ENSG00000133983.14	7934	1.02519	2388.18	1564.69	4.37996e-34	14-70308080-A-G	-51651	1064	1337	0.366155	1	7.14847e-39	-0.453744	0.0339683	9.999e-05	1.81842e-31	ENSG00000133983.14	3	4.59003e-31	2.95136e-05
chr19:6366363:6368538:clu_32723_NA:ENSG00000125656.8	9887	1.0246	2382.76	1602.87	0.000153615	19-6626639-G-A	265187	93	105	0.0287987	1	6.15542e-05	-0.318498	0.0793012	0.291171	0.295233	ENSG00000125656.8	2	0.182502	2.95258e-05
chr10:87814612:87818167:clu_29445_NA:ENSG00000138138.13	5900	0.991134	2136.15	1479.19	3.28907e-05	10-88068824-AG-A	227481	501	551	0.151042	1	4.7455e-06	-0.235944	0.0514067	0.0720928	0.0697355	ENSG00000138138.13	5	0.054826	2.95562e-05
chr15:55317867:55318931:clu_58383_NA:ENSG00000225973.3	10098	1.03537	2460.89	1569.27	5.97181e-205	15-55318928-T-C	-233	1238	1679	0.46	1	2.88427e-234	-1.05862	0.027708	9.999e-05	1.14301e-208	ENSG00000225973.3	3	1.73004e-207	2.95637e-05
chr6:31954892:31955059:clu_90203_NA:ENSG00000204356.13	29814	1.0223	2362.37	1371.03	0.00141698	6-32888319-A-ATAACT	929209	1311	1745	0.478058	1	0.000259636	-0.127994	0.0349723	0.962904	0.963303	ENSG00000204356.13	6	0.404725	2.95656e-05
chr5:132424224:132425514:clu_14742_NA:ENSG00000238160.1	5588	1.02357	2371.35	1559.81	1.70161e-53	5-132424758-A-G	-1956	605	698	0.191338	1	2.5257e-61	-0.644537	0.0375314	9.999e-05	2.73784e-51	ENSG00000238160.1	4	9.81458e-51	2.9572e-05
chr7:115014533:115015688:clu_100828_NA:ENSG00000135272.10	5651	1.02507	2381.48	1501.01	1.3629e-16	7-115032127-C-T	109973	341	360	0.0987383	1	1.50748e-19	-0.451906	0.0493914	9.999e-05	1.56126e-13	ENSG00000135272.10	5	2.48456e-13	2.95861e-05
chr19:32581700:32582195:clu_35581_NA:ENSG00000105185.11	8340	0.971232	1994.49	1415.3	3.35776e-05	19-32588107-C-T	7039	98	99	0.0271382	1	2.97442e-06	-0.430974	0.0919416	0.0711929	0.0708893	ENSG00000105185.11	4	0.0556154	2.95919e-05
chr14:55027471:55031863:clu_54712_NA:ENSG00000180008.8	7809	1.00821	2254.64	1565.91	0.000415028	14-55652555-C-T	625325	37	37	0.0101481	1	0.000156266	0.647336	0.170848	0.60234	0.60413	ENSG00000180008.8	3	0.302003	2.96158e-05
chr19:38893867:38899506:clu_36290_NA:ENSG00000068903.19	8001	1.01902	2332.68	1582.5	0.00106173	19-38182136-C-CAAAAAAAAA	-717726	567	676	0.189994	1	0.000487476	0.164055	0.0469541	0.912409	0.913208	ENSG00000068903.19	3	0.391484	2.96331e-05
chr11:33758601:33768851:clu_75402_NA:ENSG00000110429.13	7386	1.00677	2241.64	1524.43	0.000256399	11-33559167-C-T	-215376	892	1050	0.287555	1	7.24246e-05	-0.148629	0.037368	0.433757	0.43388	ENSG00000110429.13	3	0.241281	2.96492e-05
chr19:58305445:58306088:clu_39505_NA:ENSG00000142396.10	4817	1.0344	2445.56	1549.52	0.000811133	19-58265282-A-ATATTTATT	-40037	993	1199	0.32854	1	0.000311454	-0.127617	0.0353254	0.859714	0.854773	ENSG00000142396.10	5	0.376055	2.96608e-05
chr12:132141020:132141103:clu_65671_NA:ENSG00000185163.9	8290	1.0058	2232.08	1516.08	4.015e-95	12-132141098-C-T	-3237	782	948	0.259737	1	2.47836e-112	-0.824256	0.0340395	9.999e-05	2.64956e-92	ENSG00000185163.9	3	1.60413e-91	2.96828e-05
chr1:42846657:42850950:clu_20165_NA:ENSG00000164011.17	6323	1.03955	2480.65	1566.21	7.88702e-05	1-43295834-A-AACACAC	449261	207	253	0.0702778	1	2.36213e-05	0.240724	0.0567918	0.164484	0.163444	ENSG00000164011.17	4	0.114223	2.97085e-05
chr1:116373523:116384014:clu_22262_NA:ENSG00000163399.15	7519	1.0203	2334.97	1480.21	0.000348847	1-116127197-T-G	-245471	44	45	0.0123288	1	8.17612e-05	-0.529567	0.134127	0.546945	0.547771	ENSG00000163399.15	4	0.282753	2.9724e-05
chr2:69897456:69903181:clu_1983_NA:ENSG00000059728.10	7806	0.972838	1996.6	1428.21	0.000125791	2-69904188-G-GT	6500	981	1151	0.31526	1	1.70654e-05	0.132168	0.0306521	0.231577	0.233618	ENSG00000059728.10	5	0.152414	2.97246e-05
chr17:63685590:63688527:clu_51522_NA:ENSG00000198909.7	5256	1.051	2566.22	1574.82	5.24177e-05	17-62730891-T-TCAA	-891524	922	1039	0.284589	1	1.56486e-05	-0.162456	0.0375082	0.109089	0.110922	ENSG00000198909.7	5	0.0825539	2.97336e-05
chr14:35019074:35028088:clu_54300_NA:ENSG00000100883.11	8000	0.997214	2166.55	1581.29	9.6414e-14	14-34981184-TACACACACACACACACAC-T	-773	549	680	0.187019	1	2.10006e-15	0.292865	0.0365784	9.999e-05	2.22531e-10	ENSG00000100883.11	3	3.16316e-10	2.97341e-05
chr15:72203188:72206728:clu_59024_NA:ENSG00000067225.17	6231	1.03035	2408.91	1550.86	1.31532e-05	15-72305859-T-TG	74037	116	122	0.0334981	1	2.73999e-06	-0.323122	0.0686843	0.0288971	0.0277139	ENSG00000067225.17	6	0.0237537	2.97354e-05
chr10:62049483:62050888:clu_28623_NA:ENSG00000150347.14	6763	1.01449	2290.22	1587.5	0.000454405	10-61371476-C-G	-529824	77	78	0.0213699	1	0.000191851	0.426915	0.114232	0.637936	0.640747	ENSG00000150347.14	3	0.313258	2.97502e-05
chr2:131082657:131093214:clu_3931_NA:ENSG00000152102.17	6536	0.988865	2106.09	1425.96	1.29888e-05	2-131115535-A-G	22075	529	584	0.160088	1	9.89957e-07	0.229039	0.0466412	0.0276972	0.0282218	ENSG00000152102.17	5	0.0241224	2.97522e-05
chr10:100190968:100193298:clu_29944_NA:ENSG00000213341.10	6708	0.995674	2148.99	1527.46	0.000164455	10-99478299-G-GAT	-751320	100	104	0.0292628	1	4.38703e-05	-0.39737	0.09701	0.29927	0.299739	ENSG00000213341.10	4	0.184644	2.98251e-05
chr11:74594116:74604692:clu_77834_NA:ENSG00000077514.8	6598	1.02276	2342.59	1480.63	2.3774e-27	11-74596656-G-GAATAT	102805	1001	1192	0.326564	1	8.01885e-33	-0.393068	0.0322858	9.999e-05	1.63004e-24	ENSG00000077514.8	6	3.51156e-24	2.98593e-05
chr9:77922345:78031100:clu_80764_NA:ENSG00000156052.10	7600	0.963123	1921.4	1339.66	0.000108299	9-77158670-A-G	-872788	400	445	0.123542	1	7.37636e-06	-0.208691	0.0464199	0.194981	0.202504	ENSG00000156052.10	4	0.135845	2.98647e-05
chr7:134660760:134661447:clu_101228_NA:ENSG00000172331.11	7558	1.01099	2255.84	1528.33	1.86468e-22	7-134663762-G-C	16954	417	446	0.122192	1	4.17431e-26	0.421137	0.0392251	9.999e-05	2.62938e-19	ENSG00000172331.11	4	4.97702e-19	2.9867e-05
chr4:81432371:81433840:clu_87088_NA:ENSG00000138670.17	7920	1.05128	2556.16	1560	6.09387e-05	4-81897458-T-C	-146786	567	652	0.179121	1	1.69401e-05	-0.198537	0.0460267	0.122888	0.127957	ENSG00000138670.17	4	0.0932287	2.98764e-05
chr2:47480871:47482779:clu_1493_NA:ENSG00000095002.13	7874	0.99268	2123.37	1500	0.000833352	2-48089223-C-CAA	686254	321	338	0.0964062	1	0.000255747	0.198088	0.0540668	0.835016	0.831631	ENSG00000095002.13	3	0.369855	2.98874e-05
chr1:11013965:11018733:clu_17753_NA:ENSG00000120948.16	8170	1.02944	2389.55	1549.63	6.83955e-05	1-10926251-C-A	-86093	725	837	0.229189	1	1.81306e-05	0.1585	0.0368747	0.145185	0.140979	ENSG00000120948.16	3	0.101129	2.98914e-05
chr4:109718759:109729602:clu_87558_NA:ENSG00000123739.10	7870	1.03163	2404.68	1556.98	0.000899458	4-108993742-C-T	-736335	256	268	0.0734247	1	0.000362394	0.228258	0.0638864	0.879012	0.878913	ENSG00000123739.10	3	0.382515	2.99065e-05
chr14:20313801:20316227:clu_53519_NA:ENSG00000100814.17	8119	1.01844	2306.48	1536.83	0.000130679	14-20313202-A-G	-20110	1237	1565	0.428728	1	3.54562e-05	0.150873	0.0363926	0.252575	0.25219	ENSG00000100814.17	2	0.161488	2.99147e-05
chr19:7362905:7372812:clu_32897_NA:ENSG00000263264.1	10707	1.02731	2371.02	1591.53	0.00144537	19-6626409-TCAAA-T	-722534	53	53	0.0146652	1	0.000714551	-0.451329	0.133143	0.964104	0.965756	ENSG00000263264.1	2	0.405208	2.99259e-05
chr21:39391836:39393166:clu_84565_NA:ENSG00000185437.13	9402	1.00738	2224.59	1597.27	0.00229582	21-38579825-C-CT	-866030	1164	1484	0.406354	1	0.00122411	-0.111758	0.0345108	0.993901	0.993877	ENSG00000185437.13	2	0.412437	2.99353e-05
chr1:113103785:113107594:clu_22162_NA:ENSG00000198799.11	6191	1.01598	2285.82	1592.91	0.000356279	1-113623495-TA-T	550286	231	231	0.0643454	1	0.000149816	0.285861	0.0752364	0.548845	0.549705	ENSG00000198799.11	3	0.28339	2.99499e-05
chr4:163545743:163585749:clu_88405_NA:ENSG00000145416.13	9549	0.993387	2123.61	1476.45	0.000220169	4-164615107-C-T	231057	269	326	0.0893151	1	4.60037e-05	-0.278238	0.0681111	0.381062	0.376724	ENSG00000145416.13	3	0.21881	2.99542e-05
chr19:5915146:5915221:clu_32680_NA:ENSG00000105519.15	9464	1.01083	2247.86	1618.87	2.33029e-08	19-5896755-C-T	-14952	283	291	0.0798135	1	4.02345e-09	-0.375451	0.063501	9.999e-05	4.68586e-05	ENSG00000105519.15	2	5.1202e-05	2.99575e-05
chr4:10446539:10454805:clu_85978_NA:ENSG00000178163.7	10470	1.01264	2259.4	1517.56	2.3058e-07	4-10454790-G-A	-2618	236	247	0.0676712	1	1.82782e-08	0.352065	0.0622765	0.00059994	0.000470833	ENSG00000178163.7	3	0.000480074	2.99779e-05
chr19:18572607:18573293:clu_34881_NA:ENSG00000221983.7	7199	1.03565	2428.15	1578.94	5.75478e-99	19-18572535-A-G	805	230	238	0.065277	1	2.622e-112	-1.37487	0.0567856	9.999e-05	5.72082e-99	ENSG00000221983.7	3	3.74665e-98	2.99881e-05
chr9:113368383:113369616:clu_81773_NA:ENSG00000119411.10	7869	1.01336	2262.75	1582.24	0.000184321	9-114028231-C-T	678690	1075	1352	0.37034	1	6.76869e-05	-0.140332	0.0351387	0.337966	0.334701	ENSG00000119411.10	2	0.2007	3.00028e-05
chr19:2767686:2768969:clu_31879_NA:ENSG00000104969.9	9777	0.989182	2090.6	1573.2	0.000412065	19-2983436-G-T	200065	44	44	0.0120614	1	0.000160553	-0.576892	0.152529	0.587141	0.582504	ENSG00000104969.9	2	0.294471	3.00044e-05
chr16:87423881:87433128:clu_44634_NA:ENSG00000140948.11	11546	1.0475	2513.82	1555.51	0.000698223	16-87061879-AT-A	-430166	291	308	0.0850829	1	0.000269457	0.236654	0.0648319	0.818218	0.814451	ENSG00000140948.11	2	0.365667	3.00349e-05
chr2:102171918:102172687:clu_3235_NA:ENSG00000115594.11	6885	1.02757	2363.18	1522.7	2.13763e-18	2-102165396-T-G	100852	125	139	0.0381031	1	2.0419e-21	-0.863271	0.089691	9.999e-05	2.01408e-15	ENSG00000115594.11	4	3.38163e-15	3.00495e-05
chr11:106059109:106076507:clu_78399_NA:ENSG00000182359.14	6907	1.01961	2303.98	1537.44	8.14441e-05	11-106140616-AT-A	62851	469	537	0.148015	1	2.05657e-05	-0.21965	0.05144	0.163584	0.164039	ENSG00000182359.14	4	0.114554	3.00582e-05
chr12:109857659:109858683:clu_64400_NA:ENSG00000139433.9	5822	0.982979	2041.4	1415.21	2.41759e-87	12-109867781-T-C	-12707	273	285	0.0784692	1	2.47746e-110	-1.37453	0.0573625	9.999e-05	1.30115e-82	ENSG00000139433.9	6	6.97818e-82	3.00941e-05
chr17:1423650:1436790:clu_46608_NA:ENSG00000167193.7	9201	1.00595	2202.49	1626.41	0.000753209	17-808865-C-T	-654297	118	133	0.0364783	1	0.000398904	-0.331157	0.0933495	0.805519	0.808079	ENSG00000167193.7	2	0.363695	3.00957e-05
chr15:43192803:43194415:clu_57952_NA:ENSG00000166946.13	4480	1.04071	2456.23	1514.87	1.28355e-85	15-42978682-T-C	-206575	148	155	0.0424658	1	3.72109e-101	-1.68491	0.0739473	9.999e-05	1.48871e-85	ENSG00000166946.13	10	8.24371e-85	3.01106e-05
chr17:7467327:7484004:clu_47754_NA:ENSG00000174282.11	7941	0.982201	2034.6	1400.15	1.38355e-12	17-7459769-T-C	-24494	1066	1288	0.352909	1	1.01229e-15	0.230198	0.028423	9.999e-05	4.02609e-09	ENSG00000174282.11	3	5.43551e-09	3.01155e-05
chr11:827459:828230:clu_74438_NA:ENSG00000177685.16	7597	1.0325	2394.28	1586.23	3.79799e-46	11-827713-A-T	1569	997	1222	0.334704	1	5.13296e-52	-0.615215	0.0392416	9.999e-05	3.85623e-44	ENSG00000177685.16	3	1.23214e-43	3.01181e-05
chr1:35902070:35902204:clu_19684_NA:ENSG00000092847.11	5158	1.00053	2162.11	1474.5	0.000335064	1-36318898-A-AAATAAT	449090	213	230	0.0641026	1	7.54434e-05	-0.255228	0.0643274	0.516148	0.515211	ENSG00000092847.11	6	0.271362	3.01212e-05
chr17:47896293:47915312:clu_50753_NA:ENSG00000167182.13	6641	0.97124	1959.32	1445.07	2.46879e-09	17-47904170-T-C	8020	1335	1771	0.485124	1	2.96053e-11	0.230103	0.034392	0.00019998	6.96014e-06	ENSG00000167182.13	5	8.01233e-06	3.0124e-05
chr5:137634165:137637294:clu_14954_NA:ENSG00000146021.14	5700	1.02755	2355.52	1562.77	0.000242928	5-137518676-GA-G	-217414	258	259	0.0731638	1	8.35449e-05	-0.266892	0.067687	0.428457	0.422357	ENSG00000146021.14	4	0.236967	3.01453e-05
chr1:248813245:248814449:clu_27065_NA:ENSG00000175137.10	5109	0.995899	2127.19	1430.35	9.95518e-12	1-248813215-T-C	-13418	494	548	0.150055	1	2.38354e-14	-0.376093	0.0488984	9.999e-05	2.28075e-08	ENSG00000175137.10	7	2.99027e-08	3.01532e-05
chr17:61904585:61907408:clu_51430_NA:ENSG00000108506.11	5780	1.05148	2534.17	1585.06	0.000408565	17-62669085-AACACAC-A	741069	53	53	0.0150654	1	0.000168289	0.595657	0.157984	0.625237	0.623185	ENSG00000108506.11	4	0.307838	3.01536e-05
chr6:30068353:30068590:clu_89764_NA:ENSG00000204619.7	18676	1.05673	2572.85	1483.19	4.98802e-08	6-29967233-G-A	-99476	182	189	0.0527638	1	1.98135e-09	-0.425723	0.0705967	9.999e-05	7.5281e-05	ENSG00000204619.7	5	8.12166e-05	3.01706e-05
chr2:42351359:42353212:clu_1296_NA:ENSG00000115944.14	8488	1.01406	2254.93	1539.09	0.00082295	2-42834029-T-C	408941	460	510	0.139956	1	0.000302148	-0.169712	0.0468749	0.837416	0.840293	ENSG00000115944.14	3	0.371967	3.01748e-05
chr19:7632830:7633407:clu_32958_NA:ENSG00000268204.1	10447	1.03065	2374.9	1662.33	0.000241381	19-7632999-TGA-T	-3991	891	1048	0.287164	1	0.000135618	-0.158085	0.0413368	0.423358	0.421448	ENSG00000268204.1	1	0.236745	3.01898e-05
chr12:10160925:10166712:clu_61116_NA:ENSG00000173391.8	9517	1.03378	2397.98	1539.26	0.000180842	12-10162955-T-TTGTG	-9183	400	435	0.119243	1	5.23891e-05	0.241225	0.0594955	0.335466	0.335886	ENSG00000173391.8	3	0.201269	3.01912e-05
chr19:58090386:58098115:clu_39636_NA:ENSG00000121413.12	5678	1.00097	2159.62	1580.81	2.70046e-31	19-58150327-C-G	31900	50	52	0.0142466	1	2.51466e-35	1.67772	0.132361	9.999e-05	5.48512e-28	ENSG00000121413.12	4	1.29721e-27	3.01996e-05
chr3:49292598:49294407:clu_8508_NA:ENSG00000114316.12	3415	1.0332	2392.56	1562.84	7.41659e-24	3-49288745-A-G	-51967	548	608	0.166484	1	3.57776e-27	0.436776	0.0397952	9.999e-05	3.86412e-21	ENSG00000114316.12	10	7.71063e-21	3.02052e-05
chr3:129257860:129260333:clu_10503_NA:ENSG00000181789.14	7252	1.00912	2216.64	1457.9	8.47353e-07	3-129260165-C-T	10559	549	634	0.173889	1	4.61499e-08	0.233215	0.0424868	0.0019998	0.00176521	ENSG00000181789.14	6	0.00173035	3.02124e-05
chr6:1742586:1930103:clu_88836_NA:ENSG00000112699.10	9038	0.967157	1925.06	1449.8	0.00112456	6-1833444-G-A	-412248	148	167	0.0457785	1	0.000288311	-0.313163	0.086206	0.891111	0.891652	ENSG00000112699.10	2	0.385918	3.023e-05
chr14:57269388:57274244:clu_54789_NA:ENSG00000053770.11	8291	1.03239	2384.55	1524.39	0.000550122	14-56554327-C-T	-714582	933	1110	0.304169	1	0.000176574	0.130796	0.0348025	0.723028	0.719017	ENSG00000053770.11	3	0.337484	3.02303e-05
chr1:89584789:89592771:clu_21507_NA:ENSG00000197147.13	6745	1.01141	2231.55	1602.5	1.51574e-24	1-89578741-CT-C	53905	1230	1576	0.431669	1	2.59166e-27	0.330803	0.0300548	9.999e-05	1.96567e-21	ENSG00000197147.13	3	3.95327e-21	3.02326e-05
chr3:49015707:49015804:clu_8553_NA:ENSG00000178149.16	3451	1.01256	2239.61	1538.14	0.000469287	3-49602173-G-C	579880	76	78	0.0213582	1	0.000157071	0.442056	0.116709	0.648935	0.645224	ENSG00000178149.16	11	0.314562	3.0235e-05
chr1:110406379:110407033:clu_22020_NA:ENSG00000134248.13	7316	1.01722	2272.75	1533.93	0.000238198	1-110487804-G-A	79862	47	47	0.0128838	1	7.00099e-05	0.566302	0.142088	0.414359	0.409678	ENSG00000134248.13	3	0.232337	3.02411e-05
chr12:46367340:46370512:clu_61880_NA:ENSG00000134294.13	6827	1.02405	2319.79	1506.88	0.00032352	12-46213191-G-A	-159676	218	238	0.0652412	1	8.65029e-05	-0.231087	0.0587319	0.519348	0.51651	ENSG00000134294.13	5	0.271906	3.02753e-05
chr9:95870441:95874980:clu_81273_NA:ENSG00000175611.11	6828	1.01058	2221.2	1573.35	3.72912e-52	9-95850331-G-GAAAATTTTAAACATTTTA	-25646	993	1183	0.324094	1	2.78267e-59	-0.598592	0.0355175	9.999e-05	2.55463e-49	ENSG00000175611.11	3	8.8624e-49	3.02928e-05
chr14:54522593:54530049:clu_54674_NA:ENSG00000100532.11	7042	1.05098	2516.33	1589.41	0.000537122	14-54342408-T-C	-167404	1291	1657	0.453947	1	0.000233524	-0.126646	0.0343481	0.723128	0.723193	ENSG00000100532.11	3	0.338758	3.03218e-05
chr3:128087808:128097300:clu_10400_NA:ENSG00000175792.11	6787	1.00561	2182.96	1507.54	5.41497e-06	3-128093506-G-T	-60408	420	445	0.122792	1	6.89647e-07	0.250293	0.0502392	0.0115988	0.0114347	ENSG00000175792.11	4	0.0103775	3.03319e-05
chr16:29116326:29251479:clu_42281_NA:ENSG00000260517.2	4348	1.01575	2254.47	1578.27	3.91513e-06	16-29173561-G-A	57434	637	719	0.198839	1	8.47794e-07	0.203811	0.0412456	0.00859914	0.00810195	ENSG00000260517.2	4	0.00750283	3.03436e-05
chr5:36207265:36211844:clu_12944_NA:ENSG00000152620.12	7256	1.03032	2360.2	1579.31	0.000246731	5-36626827-T-C	384548	445	486	0.133151	1	9.2642e-05	-0.198811	0.0507434	0.434357	0.426701	ENSG00000152620.12	4	0.238483	3.03467e-05
chr3:127710665:127721053:clu_10392_NA:ENSG00000074416.13	6975	1.0373	2410.96	1575.75	0.000230522	3-127306633-C-T	-516617	44	45	0.0123288	1	8.42293e-05	-0.641034	0.162655	0.408459	0.408324	ENSG00000074416.13	4	0.231781	3.03566e-05
chr4:107858553:107895310:clu_87508_NA:ENSG00000164023.14	6828	1.03782	2414.77	1585.99	0.000160282	4-107880864-A-AAG	56301	114	115	0.031663	1	5.89957e-05	0.419167	0.104105	0.30207	0.303482	ENSG00000164023.14	4	0.186377	3.03566e-05
chr5:91375613:91376621:clu_14179_NA:ENSG00000113369.8	6140	1.00992	2210	1531.65	0.000188925	5-92275349-A-G	891990	67	70	0.0192413	1	5.28073e-05	-0.413987	0.102153	0.339666	0.336624	ENSG00000113369.8	5	0.201534	3.03816e-05
chr11:61367998:61368600:clu_76044_NA:ENSG00000149483.11	7254	1.04258	2447.61	1544.85	0.000871223	11-62051181-G-A	689180	587	662	0.181469	1	0.000331156	-0.154002	0.0428192	0.872213	0.872963	ENSG00000149483.11	4	0.381096	3.03893e-05
chr1:37795846:37796744:clu_19850_NA:ENSG00000185090.14	6873	1.03032	2356.54	1633.92	0.000120179	1-37683093-A-G	-110709	693	781	0.214207	1	5.52923e-05	-0.183049	0.0452895	0.233777	0.233801	ENSG00000185090.14	2	0.152489	3.03935e-05
chr12:93679072:93738200:clu_63821_NA:ENSG00000258303.1	8203	1.03541	2393.8	1576.33	5.64503e-06	12-93741592-C-T	-94575	173	182	0.049863	1	1.26401e-06	0.347719	0.0715192	0.009999	0.0113479	ENSG00000258303.1	2	0.0103033	3.03963e-05
chr1:46034266:46034538:clu_20483_NA:ENSG00000086015.20	5539	1.01984	2279.71	1542.55	0.000132412	1-46121858-G-A	334871	196	201	0.0550685	1	3.72241e-05	-0.324111	0.0783932	0.252875	0.251921	ENSG00000086015.20	8	0.161383	3.04003e-05
chr4:51843267:51863437:clu_86626_NA:ENSG00000109184.14	3308	0.995338	2105.63	1545.13	5.53184e-17	4-51892128-C-T	49128	1093	1414	0.387185	1	1.72744e-19	-0.329277	0.0360493	9.999e-05	1.34093e-13	ENSG00000109184.14	10	2.13976e-13	3.04055e-05
chr1:53211319:53213264:clu_20732_NA:ENSG00000157184.6	6830	1.03222	2369.21	1555.22	2.09965e-08	1-53212882-A-G	16453	1314	1764	0.483269	1	1.72392e-09	0.218255	0.0360558	0.00019998	3.56491e-05	ENSG00000157184.6	4	3.93427e-05	3.04098e-05
chr12:558088:558508:clu_60341_NA:ENSG00000139044.10	6248	1.02149	2290.58	1536.79	5.21934e-14	12-553672-T-C	93308	849	981	0.26864	1	4.06821e-16	-0.307203	0.0374034	9.999e-05	7.25045e-11	ENSG00000139044.10	3	1.04737e-10	3.04144e-05
chr17:58271892:58272748:clu_51202_NA:ENSG00000005381.7	5683	1.03411	2381.11	1586.89	0.000753688	17-57624896-T-C	-656039	621	688	0.188493	1	0.000337787	-0.166684	0.0464122	0.827517	0.825033	ENSG00000005381.7	4	0.368083	3.04361e-05
chr17:47626627:47636512:clu_50707_NA:ENSG00000263766.5	6289	1.03052	2352.72	1578.5	3.13961e-05	17-47513800-G-A	-135620	1323	1760	0.482153	1	8.96475e-06	0.156991	0.0352505	0.0658934	0.0648649	ENSG00000263766.5	4	0.0513325	3.04616e-05
chr5:154050017:154052920:clu_15549_NA:ENSG00000037749.11	7603	1.00538	2170.72	1563.39	6.83885e-07	5-153994058-A-G	-44848	1102	1361	0.372877	1	1.02288e-07	-0.192804	0.0360758	0.00139986	0.00142907	ENSG00000037749.11	3	0.00141579	3.04803e-05
chr11:46696156:46700551:clu_75634_NA:ENSG00000175220.11	4559	0.997495	2115.27	1412.42	1.25806e-11	11-46697113-T-C	-3486	376	414	0.113363	1	2.20217e-14	-0.357788	0.0464552	9.999e-05	2.78291e-08	ENSG00000175220.11	10	3.63349e-08	3.04831e-05
chr4:68320205:68321372:clu_86807_NA:ENSG00000083896.12	8577	1.02681	2323.91	1578.35	0.000619446	4-67671439-C-CT	-678650	570	625	0.174874	1	0.000260805	-0.145066	0.0396495	0.756024	0.754118	ENSG00000083896.12	5	0.347726	3.04844e-05
chr7:130367571:130368410:clu_101128_NA:ENSG00000158525.15	6955	1.0398	2418.1	1516.47	1.21542e-11	7-130368060-A-T	23244	1252	1655	0.453425	1	1.62049e-13	0.248087	0.0333712	9.999e-05	1.4485e-08	ENSG00000158525.15	3	1.91385e-08	3.05e-05
chr12:104087014:104087986:clu_64139_NA:ENSG00000111727.11	8400	0.992879	2081.74	1519.26	0.000350319	12-103452625-C-T	-611832	45	45	0.012322	1	0.000101487	-0.597725	0.15343	0.517148	0.521222	ENSG00000111727.11	3	0.273576	3.05052e-05
chr3:124977946:124990787:clu_10288_NA:ENSG00000173706.12	8978	1.05096	2499.64	1556.02	0.00016812	3-124752665-G-A	-303293	209	216	0.0591457	1	5.28865e-05	0.308619	0.0761596	0.326367	0.319338	ENSG00000173706.12	4	0.193739	3.05217e-05
chr10:38010783:38016871:clu_28144_NA:ENSG00000189180.15	8071	0.985576	2030.42	1454	0.00013882	10-38849290-G-A	838640	37	37	0.0101704	1	2.28681e-05	0.546623	0.128736	0.250875	0.251939	ENSG00000189180.15	11	0.161383	3.05227e-05
chr1:207785682:207793519:clu_25744_NA:ENSG00000117335.19	7292	1.03561	2384.81	1574.62	8.59254e-40	1-207737675-A-G	-14382	55	57	0.0161017	1	3.83255e-45	-1.69358	0.116793	9.999e-05	1.08148e-37	ENSG00000117335.19	3	3.08204e-37	3.05298e-05
chr7:27649633:27662698:clu_97690_NA:ENSG00000106049.8	7501	0.974064	1951.72	1515.26	0.000285388	7-26809010-G-A	-853985	1311	1715	0.46983	1	7.81e-05	-0.129	0.0325814	0.434157	0.439982	ENSG00000106049.8	3	0.243541	3.05362e-05
chr2:43776899:43783520:clu_1383_NA:ENSG00000138036.18	8402	1.06311	2590.54	1539.98	0.000487495	2-42858329-G-C	-915710	781	906	0.248764	1	0.000165633	0.164882	0.0436847	0.69873	0.693616	ENSG00000138036.18	4	0.329986	3.05369e-05
chr9:36882105:36923355:clu_80225_NA:ENSG00000196092.12	7249	1.05798	2550.75	1545.6	0.000320161	9-37406721-G-A	372536	95	100	0.0273973	1	0.000104863	-0.425003	0.109319	0.537346	0.53132	ENSG00000196092.12	4	0.277078	3.05459e-05
chr1:43975107:43976090:clu_20304_NA:ENSG00000117410.13	6422	1.03411	2372.43	1594.88	7.63492e-71	1-43975861-A-G	1374	238	253	0.0693151	1	1.52254e-79	1.10962	0.0558572	9.999e-05	9.44341e-70	ENSG00000117410.13	3	4.33132e-69	3.0547e-05
chr19:47781388:47784406:clu_37614_NA:ENSG00000178980.14	7915	1.01404	2226.59	1498.16	0.000862554	19-48582736-G-A	804164	564	634	0.173794	1	0.000264086	0.13964	0.0382002	0.850915	0.850288	ENSG00000178980.14	4	0.374929	3.05566e-05
chr2:100990872:100993347:clu_3150_NA:ENSG00000170485.16	7714	1.0466	2464.07	1579.03	2.45455e-05	2-101446693-C-T	626541	235	248	0.0681319	1	6.80949e-06	0.330557	0.0732472	0.0492951	0.0504235	ENSG00000170485.16	3	0.0409855	3.05577e-05
chr12:6849429:6849565:clu_60754_NA:ENSG00000111665.11	8104	1.03808	2400.66	1596.14	0.000148993	12-7800226-C-CAA	948160	806	925	0.253459	1	5.73959e-05	-0.178017	0.0441409	0.284872	0.283463	ENSG00000111665.11	2	0.176885	3.05595e-05
chr2:222643005:222646801:clu_6052_NA:ENSG00000116120.9	7546	1.00798	2182.61	1516.46	3.73478e-20	2-222627014-C-T	-29323	385	407	0.111568	1	1.41432e-23	0.487981	0.0480771	9.999e-05	6.04519e-17	ENSG00000116120.9	3	1.05983e-16	3.05703e-05
chr1:147159642:147161712:clu_22675_NA:ENSG00000131791.7	3940	1.03047	2343.86	1559.37	0.000193518	1-147154190-A-G	-18360	1257	1689	0.462486	1	6.32795e-05	-0.158327	0.0394858	0.350965	0.350118	ENSG00000131791.7	6	0.207461	3.05723e-05
chr8:66712833:66793616:clu_69249_NA:ENSG00000104205.12	5776	0.986634	2033.75	1501.15	0.000105294	8-67328243-C-T	615825	40	40	0.0109589	1	2.21567e-05	0.747565	0.175765	0.192281	0.198035	ENSG00000104205.12	5	0.133501	3.05811e-05
chr1:226266332:226267957:clu_26289_NA:ENSG00000183814.15	7689	1.04382	2441.05	1568.99	0.0010059	1-226364661-CCTG-C	54792	73	75	0.0205367	1	0.000433446	-0.458664	0.130103	0.908009	0.907453	ENSG00000183814.15	4	0.389831	3.05863e-05
chr10:123154485:123154918:clu_30710_NA:ENSG00000154473.17	8677	0.983315	2010.56	1475.63	2.53547e-12	10-123150772-T-C	-3505	594	661	0.181096	1	1.12495e-14	0.301277	0.0386751	9.999e-05	7.05928e-09	ENSG00000154473.17	3	9.44627e-09	3.05904e-05
chr1:161675313:161677328:clu_24230_NA:ENSG00000072694.20	7631	1.02959	2335.88	1596.92	3.2108e-52	1-161675262-C-T	12115	63	64	0.0175342	1	1.65898e-58	-1.93283	0.115525	9.999e-05	2.79081e-50	ENSG00000072694.20	3	9.83327e-50	3.05924e-05
chr4:101790950:101855035:clu_87413_NA:ENSG00000153064.11	7952	1.02452	2298.57	1505.58	1.02659e-60	4-101829919-G-A	418633	870	1019	0.279121	1	4.48349e-72	0.556495	0.0296117	9.999e-05	9.53913e-59	ENSG00000153064.11	4	3.76286e-58	3.06004e-05
chr12:122851297:122854043:clu_65226_NA:ENSG00000130787.13	7064	0.971691	1929.79	1396.24	7.42838e-05	12-122864863-T-C	29437	518	567	0.155257	1	6.99442e-06	-0.186317	0.0413381	0.142286	0.142915	ENSG00000130787.13	6	0.102267	3.06324e-05
chr7:44579628:44581093:clu_98150_NA:ENSG00000158604.14	7012	1.00201	2135.52	1549.73	1.50971e-76	7-44572748-G-C	-9539	969	1189	0.325658	1	2.04924e-88	-0.634111	0.030063	9.999e-05	2.30261e-73	ENSG00000158604.14	4	1.10058e-72	3.06445e-05
chr19:19789821:19806281:clu_35237_NA:ENSG00000267419.2	8646	1.03808	2393.83	1555.12	2.2301e-36	19-19788056-A-C	11454	1265	1666	0.456391	1	9.53567e-42	-0.44167	0.0317951	9.999e-05	3.09968e-34	ENSG00000267419.2	3	8.19894e-34	3.06469e-05
chr4:122979386:123028186:clu_87863_NA:ENSG00000145375.7	7545	1.04302	2430.26	1549.6	9.94734e-05	4-121942695-A-G	-980379	62	65	0.0178082	1	2.78989e-05	0.573601	0.136545	0.19758	0.197763	ENSG00000145375.7	4	0.133343	3.06473e-05
chr22:44069162:44093928:clu_73560_NA:ENSG00000188677.14	10238	1.02927	2328.93	1615.34	9.39798e-06	22-44023991-T-C	24780	994	1209	0.331229	1	2.98509e-06	0.145822	0.0311139	0.020198	0.0191123	ENSG00000188677.14	2	0.0168804	3.06531e-05
chr1:100122484:100123210:clu_21721_NA:ENSG00000156876.9	7072	1.03587	2376.18	1582.17	0.000383719	1-100353717-T-C	220762	650	716	0.196487	1	0.000154658	0.177552	0.0468284	0.590541	0.582192	ENSG00000156876.9	4	0.294471	3.06649e-05
chr2:70456488:70465616:clu_2030_NA:ENSG00000163235.15	8423	1.04494	2442.08	1547.83	0.000171503	2-70895317-G-A	341124	1009	1235	0.338268	1	5.17008e-05	-0.144386	0.035584	0.328467	0.321168	ENSG00000163235.15	4	0.194534	3.06775e-05
chr1:224191156:224192332:clu_26196_NA:ENSG00000143753.12	7345	1.03456	2364.69	1576.85	0.00018181	1-224125048-G-A	-50708	54	54	0.0148108	1	6.47602e-05	-0.567535	0.141735	0.332367	0.333127	ENSG00000143753.12	4	0.200115	3.06896e-05
chr3:23917173:23917850:clu_7527_NA:ENSG00000174748.18	8386	1.01878	2250.5	1550.97	9.16345e-05	3-23200991-C-T	-715554	60	64	0.0175535	1	2.55934e-05	0.368658	0.0873494	0.182082	0.179288	ENSG00000174748.18	3	0.123121	3.06918e-05
chr19:7632830:7633407:clu_32958_NA:ENSG00000174788.9	10467	1.0332	2351.39	1658.97	0.000244917	19-7632999-TGA-T	-749	891	1048	0.287164	1	0.000135618	-0.158085	0.0413368	0.423558	0.421709	ENSG00000174788.9	1	0.236761	3.07339e-05
chr19:24033621:24046184:clu_35492_NA:ENSG00000213096.10	6086	0.992741	2065.12	1519.48	1.22927e-33	19-24051400-G-T	17995	566	627	0.172158	1	1.89692e-39	0.645564	0.04794	9.999e-05	4.17578e-30	ENSG00000213096.10	6	1.02616e-29	3.07366e-05
chr19:24033621:24046184:clu_35492_NA:ENSG00000268362.5	6086	0.992741	2065.12	1519.48	1.22927e-33	19-24051400-G-T	17955	566	627	0.172158	1	1.89692e-39	0.645564	0.04794	9.999e-05	4.17578e-30	ENSG00000268362.5	6	1.02616e-29	3.07366e-05
chr5:141576871:141577475:clu_15206_NA:ENSG00000131504.15	7083	0.971489	1921.15	1380.66	4.91325e-05	5-141954367-G-A	335312	41	41	0.0112267	1	3.64852e-06	-0.438508	0.0944051	0.0964904	0.0975543	ENSG00000131504.15	6	0.0737735	3.07487e-05
chr19:39735845:39737938:clu_36519_NA:ENSG00000105205.6	7832	0.942751	1735.26	1296.68	2.14159e-47	19-39736723-C-T	-1305	1071	1338	0.36641	1	5.86177e-65	0.444776	0.0250828	9.999e-05	1.16541e-41	ENSG00000105205.6	5	3.55421e-41	3.07526e-05
chr2:162267569:162268087:clu_4392_NA:ENSG00000115267.5	6089	0.97143	1919.43	1378.34	2.17652e-09	2-162294461-G-A	-24242	79	82	0.0224658	1	8.42855e-12	-0.629978	0.0916112	9.999e-05	6.02198e-06	ENSG00000115267.5	7	6.96177e-06	3.07702e-05
chr5:39383271:39388305:clu_13037_NA:ENSG00000153071.14	8490	1.03226	2340.45	1568.79	0.000245604	5-40113328-G-T	651028	79	89	0.0243969	1	8.7294e-05	0.446787	0.113617	0.422658	0.421555	ENSG00000153071.14	4	0.236752	3.07882e-05
chr6:33781153:33784352:clu_90640_NA:ENSG00000161904.11	11840	1.02209	2266.11	1514.81	0.000924302	6-33008031-G-A	-781105	43	43	0.0117808	1	0.000309668	-0.581123	0.160792	0.872413	0.872435	ENSG00000161904.11	3	0.380995	3.08018e-05
chr4:87423012:87434981:clu_87232_NA:ENSG00000170502.12	7908	1.02244	2268.61	1505.08	2.87198e-07	4-87407640-C-G	-14942	362	384	0.105263	1	2.07219e-08	-0.311153	0.0552546	0.00059994	0.000547151	ENSG00000170502.12	4	0.000555672	3.08018e-05
chr17:63437560:63446245:clu_51504_NA:ENSG00000008283.15	5179	1.00347	2134.64	1532.38	3.41464e-05	17-63887683-T-C	441305	562	639	0.175453	1	7.24717e-06	-0.21334	0.047414	0.0677932	0.0695562	ENSG00000008283.15	4	0.0547202	3.08031e-05
chr1:205616644:205618957:clu_25625_NA:ENSG00000158711.13	6667	1.01321	2201.93	1537.86	1.70677e-05	1-205358289-C-A	-273673	82	87	0.0238226	1	3.36501e-06	-0.535447	0.114857	0.0348965	0.0351167	ENSG00000158711.13	3	0.0294803	3.08171e-05
chr6:63646795:63680000:clu_91704_NA:ENSG00000118482.11	7460	0.988997	2033.8	1480.13	0.00031479	6-63424508-GAC-G	-211312	1334	1772	0.485426	1	7.22403e-05	-0.109287	0.0274725	0.477152	0.47827	ENSG00000118482.11	6	0.258467	3.08232e-05
chr5:33998827:34005756:clu_12860_NA:ENSG00000242110.7	8782	1.02883	2311.95	1545.22	1.09734e-62	5-34004602-C-T	-3506	1189	1553	0.425479	1	1.45785e-72	-0.576919	0.0305825	9.999e-05	5.12201e-61	ENSG00000242110.7	3	2.09739e-60	3.08366e-05
chr5:67186017:67196552:clu_13509_NA:ENSG00000134061.5	8141	1.04676	2442.78	1533.66	6.35237e-18	5-67191077-A-G	-5722	136	154	0.0422149	1	1.01094e-20	-0.762985	0.0807339	9.999e-05	3.4372e-15	ENSG00000134061.5	3	5.74506e-15	3.08391e-05
chr3:128965695:128971287:clu_10446_NA:ENSG00000187695.8	6708	1.02575	2288.46	1540.88	0.000556418	3-129544171-C-T	572841	262	298	0.0816438	1	0.000193821	0.250158	0.0669824	0.712929	0.710651	ENSG00000187695.8	4	0.334929	3.08537e-05
chr12:80797726:80811465:clu_63646_NA:ENSG00000111052.7	7167	1.03478	2353.67	1539.41	0.00091698	12-80149823-C-T	-788102	80	80	0.0219178	1	0.000342889	0.406945	0.113436	0.878512	0.87773	ENSG00000111052.7	5	0.382407	3.08541e-05
chr9:122826792:122828471:clu_82054_NA:ENSG00000136940.13	6911	1.04932	2460.44	1570.75	0.000655678	9-123734198-A-G	905567	44	44	0.0120548	1	0.000268762	0.566003	0.15503	0.791821	0.786176	ENSG00000136940.13	3	0.3573	3.08558e-05
chr3:149741718:149750678:clu_10981_NA:ENSG00000114744.8	8206	0.997849	2091.76	1486.39	6.65465e-31	3-149750354-G-A	-2145	211	216	0.0591457	1	5.46279e-37	-0.928262	0.07141	9.999e-05	1.5915e-27	ENSG00000114744.8	3	3.63959e-27	3.08616e-05
chr11:111877011:111878556:clu_78513_NA:ENSG00000255561.6	6568	1.03348	2343.15	1585.15	0.000134658	11-111210719-T-G	-670524	47	48	0.0131507	1	4.82707e-05	-0.632972	0.155377	0.255574	0.25593	ENSG00000255561.6	4	0.163244	3.08688e-05
chr19:9568175:9569002:clu_33292_NA:ENSG00000197961.11	8333	1.01172	2186.77	1605.95	0.000263055	19-8614902-T-TCA	-969631	1103	1382	0.37843	1	0.000113782	-0.136747	0.0353562	0.437256	0.431739	ENSG00000197961.11	2	0.240476	3.0882e-05
chr1:154974045:154974248:clu_23495_NA:ENSG00000160691.18	4767	1.04228	2405.79	1577.04	2.44398e-96	1-154972571-G-A	-1824	158	167	0.0457534	1	1.89589e-109	1.47634	0.0619004	9.999e-05	7.26759e-97	ENSG00000160691.18	5	4.63342e-96	3.08899e-05
chr3:140959540:140963127:clu_10822_NA:ENSG00000114120.11	7831	1.03872	2379.53	1563.61	0.00068361	3-140176827-G-A	-765003	40	40	0.0109529	1	0.000272875	-0.611478	0.167666	0.79752	0.792126	ENSG00000114120.11	3	0.359046	3.08921e-05
chr5:41739491:41749527:clu_13058_NA:ENSG00000083720.12	7582	1.02891	2307.86	1525.46	0.00059565	5-41113055-G-C	-757464	175	183	0.050192	1	0.000194747	0.275324	0.0737449	0.734527	0.737113	ENSG00000083720.12	6	0.34279	3.08982e-05
chr2:95410586:95412434:clu_2792_NA:ENSG00000115042.9	2125	1.02618	2288.23	1563.18	1.13553e-14	2-95334177-C-A	-68544	49	52	0.0142388	1	1.24816e-16	1.17478	0.140538	9.999e-05	1.35714e-11	ENSG00000115042.9	10	2.01532e-11	3.08992e-05
chr6:36598983:36599821:clu_90865_NA:ENSG00000112081.16	7494	1.0253	2281.29	1544.82	0.000104555	6-37533018-C-A	938665	329	364	0.099726	1	2.87179e-05	-0.177586	0.0423408	0.19798	0.202136	ENSG00000112081.16	3	0.135643	3.09074e-05
chr2:27380248:27380761:clu_810_NA:ENSG00000163795.13	5255	1.00434	2133.45	1501.68	0.000357317	2-27133410-T-C	-247380	573	620	0.170049	1	9.4601e-05	0.164693	0.0420899	0.531047	0.531421	ENSG00000163795.13	5	0.277078	3.09074e-05
chr16:53934109:54111762:clu_43172_NA:ENSG00000140718.20	8093	0.993628	2057.69	1484.28	0.000251687	16-53786054-G-A	84362	156	172	0.0471491	1	5.6558e-05	-0.309456	0.0766664	0.40166	0.407398	ENSG00000140718.20	3	0.231461	3.09384e-05
chr19:40692373:40692951:clu_36656_NA:ENSG00000105245.9	7611	1.04252	2401.5	1556.29	1.43531e-05	19-40621238-C-T	-69734	67	68	0.0186199	1	3.15234e-06	-0.535268	0.114486	0.0252975	0.0288117	ENSG00000105245.9	3	0.024579	3.09674e-05
chr2:218782437:218812222:clu_5889_NA:ENSG00000135929.8	6376	0.979235	1958.5	1560	3.15925e-05	2-218690569-A-G	-91187	75	82	0.0224658	1	7.98879e-06	0.437145	0.097609	0.0646935	0.0641406	ENSG00000135929.8	3	0.0508184	3.09727e-05
chr8:66573506:66576007:clu_69240_NA:ENSG00000185697.16	5837	1.04152	2392.93	1569.09	2.76213e-05	8-67087542-A-G	474248	84	85	0.0233132	1	7.28365e-06	-0.497026	0.110488	0.0560944	0.0560744	ENSG00000185697.16	5	0.0451275	3.09837e-05
chr5:71626753:71632121:clu_13733_NA:ENSG00000131844.15	4195	1.03286	2329.35	1594.58	0.000724555	5-70861761-ATATT-A	-725527	38	38	0.0106027	1	0.00033411	0.585323	0.16285	0.809019	0.805925	ENSG00000131844.15	5	0.363059	3.09921e-05
chr2:180980973:180982018:clu_4880_NA:ENSG00000170035.15	7298	0.998281	2084.95	1471.4	0.000503623	2-181065330-G-A	98082	712	810	0.230114	1	0.000121263	0.151083	0.0392218	0.652835	0.650888	ENSG00000170035.15	5	0.316593	3.10064e-05
chr16:81041481:81042281:clu_44356_NA:ENSG00000166454.9	12217	1.04054	2383.12	1584.45	0.000648536	16-81963537-A-T	927690	47	47	0.0128697	1	0.00028225	-0.533654	0.146679	0.779122	0.774278	ENSG00000166454.9	2	0.354022	3.1018e-05
chr5:60887520:60890889:clu_13370_NA:ENSG00000049167.13	6295	1.02904	2298.83	1550.67	9.43206e-05	5-60770029-T-C	-175044	657	804	0.220637	1	2.641e-05	-0.198167	0.0470333	0.182682	0.183863	ENSG00000049167.13	5	0.125692	3.10322e-05
chr3:31633147:31635984:clu_7620_NA:ENSG00000163527.9	8984	1.03246	2323.38	1481.75	9.23129e-07	3-31788089-T-C	255451	87	90	0.0246575	1	6.55772e-08	-0.54483	0.100417	0.00249975	0.00173057	ENSG00000163527.9	4	0.00169883	3.10329e-05
chr11:67303691:67304049:clu_77231_NA:ENSG00000172830.12	6053	1.02892	2297.94	1551.98	6.63867e-26	11-67304113-C-G	665	196	210	0.0575027	1	1.01773e-29	-0.778295	0.0675074	9.999e-05	3.52417e-23	ENSG00000172830.12	6	7.35552e-23	3.1033e-05
chr11:74949399:74965034:clu_77841_NA:ENSG00000118363.11	6430	1.00409	2121.81	1497.47	1.60833e-16	11-74949586-G-A	339	1179	1515	0.414882	1	1.6666e-19	0.287612	0.0314738	9.999e-05	3.02954e-13	ENSG00000118363.11	4	4.74721e-13	3.10519e-05
chr17:44320749:44321058:clu_50279_NA:ENSG00000013306.15	6254	1.05641	2496.94	1541.24	4.27347e-41	17-44320684-A-G	-4186	1302	1782	0.488213	1	1.33665e-47	-0.48709	0.0326256	9.999e-05	8.55008e-40	ENSG00000013306.15	6	2.54119e-39	3.10578e-05
chr19:10351162:10352434:clu_33337_NA:ENSG00000105397.13	7652	1.03246	2319	1588.39	4.98793e-10	19-10350267-A-G	-30409	823	959	0.262754	1	3.75151e-11	-0.245837	0.0369402	9.999e-05	7.31865e-07	ENSG00000105397.13	4	8.89615e-07	3.10914e-05
chr19:10339245:10339539:clu_33336_NA:ENSG00000076662.9	7728	1.03671	2349.49	1581.55	1.06084e-244	19-10338682-T-C	-1141	707	795	0.217689	1	1.33733e-277	-1.28246	0.0298805	9.999e-05	3.60394e-250	ENSG00000076662.9	4	7.43843e-249	3.10942e-05
chr6:133953425:133980082:clu_92921_NA:ENSG00000028839.9	7886	0.951113	1768.44	1404.99	0.000325675	6-134698215-A-T	746045	603	677	0.185581	1	4.83268e-05	0.176931	0.0434347	0.454455	0.462284	ENSG00000028839.9	3	0.252466	3.10987e-05
chr9:128820848:128822328:clu_82520_NA:ENSG00000167136.6	7155	1.02315	2251.46	1608.3	8.10001e-15	9-128819831-G-A	1357	189	200	0.0548546	1	2.27125e-16	-0.576375	0.0695639	9.999e-05	1.01869e-11	ENSG00000167136.6	2	1.51936e-11	3.11055e-05
chr1:53088979:53089800:clu_20726_NA:ENSG00000162383.11	6777	1.02327	2251.97	1570.13	0.00026044	1-52562236-C-T	-580396	304	318	0.0871233	1	9.39598e-05	-0.247012	0.0631013	0.431957	0.43243	ENSG00000162383.11	3	0.24073	3.11107e-05
chr10:100156234:100164004:clu_29938_NA:ENSG00000107566.13	6740	1.0141	2187.2	1468.88	0.000695961	10-99908057-A-G	-280277	57	59	0.0161644	1	0.000176887	-0.445196	0.118472	0.776322	0.777443	ENSG00000107566.13	5	0.354751	3.11126e-05
chr17:21012935:21015752:clu_48615_NA:ENSG00000124422.11	4445	0.895096	1430.96	1394.53	1.89333e-11	17-21036111-G-C	-7649	723	819	0.228134	1	2.5424e-14	0.275702	0.0358856	9.999e-05	1.75529e-07	ENSG00000124422.11	6	2.20716e-07	3.11164e-05
chr17:4676162:4676357:clu_47293_NA:ENSG00000141456.14	9133	0.984089	1981.64	1369.98	0.000573779	17-4771765-G-GC	67428	46	47	0.0128767	1	8.04219e-05	-0.57177	0.14467	0.689731	0.685715	ENSG00000141456.14	3	0.32763	3.11179e-05
chr3:198169872:198180755:clu_12255_NA:ENSG00000236438.7	3804	1.02179	2238.83	1599.79	6.88363e-34	3-198151702-T-C	-1585	279	293	0.080362	1	7.762e-38	0.733334	0.0557181	9.999e-05	3.42132e-31	ENSG00000236438.7	5	8.59471e-31	3.11473e-05
chr1:16232646:16233612:clu_18091_NA:ENSG00000132881.11	7161	1.03712	2346.85	1564.79	5.48786e-20	1-16233046-C-G	-4116	1024	1231	0.337076	1	1.04857e-22	-0.391755	0.0394065	9.999e-05	3.2587e-17	ENSG00000132881.11	3	5.76254e-17	3.11683e-05
chr1:39958825:39965211:clu_19994_NA:ENSG00000168389.17	7353	1.04758	2421.82	1553.35	0.000704246	1-40855750-C-T	900638	1227	1592	0.436094	1	0.000269466	0.138013	0.0378092	0.807219	0.805166	ENSG00000168389.17	4	0.362983	3.11834e-05
chr3:170868387:170870159:clu_11304_NA:ENSG00000163584.17	7200	0.984281	1978.1	1504.64	0.000292278	3-170838815-C-CG	-31668	548	602	0.164841	1	7.57892e-05	-0.154764	0.0390174	0.443956	0.446877	ENSG00000163584.17	4	0.246282	3.11938e-05
chr17:28547849:28547999:clu_48772_NA:ENSG00000109103.11	4440	0.998811	2075.63	1605.27	4.40347e-05	17-29219518-C-T	666850	1125	1390	0.380757	1	1.55203e-05	-0.139062	0.0320934	0.0880912	0.0876444	ENSG00000109103.11	4	0.0672248	3.11999e-05
chr2:12723552:12724629:clu_371_NA:ENSG00000071575.11	8622	1.04922	2432.49	1518.95	1.8014e-24	2-12724922-A-T	8033	683	788	0.21589	1	1.23121e-28	-0.284652	0.0251982	9.999e-05	4.26892e-22	ENSG00000071575.11	3	8.7403e-22	3.12004e-05
chr3:10115819:10125626:clu_7009_NA:ENSG00000254999.3	7773	1.0525	2456.36	1532.3	3.11768e-116	3-10115684-C-T	92	518	576	0.157981	1	6.71131e-136	-1.08302	0.0399607	9.999e-05	9.73298e-119	ENSG00000254999.3	3	7.54753e-118	3.12038e-05
chr10:100275493:100280124:clu_29955_NA:ENSG00000196072.11	6712	1.00512	2117	1479.01	3.93911e-53	10-100239637-A-G	-47075	1346	1799	0.492877	1	3.92524e-64	0.549665	0.0312197	9.999e-05	4.66767e-50	ENSG00000196072.11	4	1.64017e-49	3.12267e-05
chr2:70288192:70293618:clu_2020_NA:ENSG00000143977.13	8025	0.95215	1767.3	1381.3	2.87062e-08	2-70282557-T-C	-11214	247	259	0.0709978	1	2.48674e-10	-0.350592	0.0550888	0.00079992	8.30298e-05	ENSG00000143977.13	4	8.9364e-05	3.12341e-05
chr6:25520337:25528795:clu_89437_NA:ENSG00000079691.17	9781	1.04254	2379.4	1535.09	0.000393021	6-24799594-C-T	-479484	75	76	0.0208219	1	0.000125953	-0.511929	0.133223	0.59534	0.588682	ENSG00000079691.17	4	0.296567	3.12567e-05
chr22:41878123:41880716:clu_73343_NA:ENSG00000198911.11	6877	1.01718	2198	1445.72	7.32589e-20	22-41880738-G-C	47659	1023	1286	0.352167	1	2.74563e-24	0.3289	0.0318766	9.999e-05	8.55949e-17	ENSG00000198911.11	7	1.49422e-16	3.12651e-05
chr15:40898998:40899144:clu_57667_NA:ENSG00000104142.10	6110	0.998589	2067.39	1526.71	0.000527471	15-41155873-C-T	261443	50	51	0.0139726	1	0.000170049	0.515255	0.136754	0.662834	0.664626	ENSG00000104142.10	4	0.321053	3.13015e-05
chr19:45340846:45345534:clu_37249_NA:ENSG00000104892.16	8367	1.03859	2347.09	1591.27	0.00223193	19-45370730-T-G	37296	39	39	0.0106791	1	0.00116102	-0.588893	0.181002	0.992901	0.994219	ENSG00000104892.16	2	0.412491	3.13061e-05
chr1:52056379:52064825:clu_20631_NA:ENSG00000134717.17	5917	1.03302	2306.73	1540.32	0.000218485	1-51219386-T-C	-836739	99	102	0.0279452	1	6.55882e-05	-0.370005	0.0924739	0.383462	0.379966	ENSG00000134717.17	6	0.22013	3.13111e-05
chr8:33503935:33509746:clu_68649_NA:ENSG00000129696.12	7405	1.01971	2212.39	1570.13	0.000402642	8-33855825-G-A	342224	949	1167	0.319627	1	0.000154097	-0.138973	0.0366445	0.583842	0.580823	ENSG00000129696.12	5	0.294094	3.13128e-05
chr11:118349050:118349743:clu_78795_NA:ENSG00000160654.9	7260	0.989781	2005.81	1385.85	3.06238e-222	11-118349312-T-C	4968	305	315	0.0862541	1	2.10857e-287	-1.5514	0.0352717	9.999e-05	1.04757e-216	ENSG00000160654.9	4	1.70561e-215	3.13353e-05
chr1:182575578:182576256:clu_24954_NA:ENSG00000135828.11	7059	0.941657	1695.67	1432.33	2.01934e-07	1-182576086-C-T	-13170	739	852	0.233553	1	5.87438e-09	-0.197267	0.0337285	0.0009999	0.000558322	ENSG00000135828.11	4	0.000566594	3.13459e-05
chr2:86457071:86464053:clu_2519_NA:ENSG00000115548.16	5664	0.989918	2006.05	1489.26	0.000885264	2-86142343-G-C	-298304	1298	1728	0.47341	1	0.000261085	-0.122084	0.0333707	0.829817	0.833431	ENSG00000115548.16	5	0.370172	3.13459e-05
chr9:127531778:127578922:clu_82279_NA:ENSG00000136830.11	6079	1.01826	2199.34	1545.77	8.05068e-13	9-127578974-A-G	-15	578	634	0.173889	1	1.1789e-14	-0.322463	0.0414272	9.999e-05	1.21596e-09	ENSG00000136830.11	4	1.67426e-09	3.13541e-05
chr4:185399028:185399570:clu_88721_NA:ENSG00000186352.8	10040	1.05856	2488.8	1597.44	0.0002735	4-184405975-CA-C	-990046	1267	1663	0.455592	1	0.000113944	-0.136877	0.0353929	0.468653	0.465782	ENSG00000186352.8	2	0.253564	3.13602e-05
chr10:26503274:26511747:clu_27828_NA:ENSG00000077420.15	11012	1.02509	2246.33	1582.89	0.000558898	10-26499117-T-C	60914	61	61	0.0167215	1	0.000237058	-0.443205	0.120329	0.709429	0.705749	ENSG00000077420.15	3	0.333275	3.13673e-05
chr15:40563027:40564976:clu_57604_NA:ENSG00000128891.15	6517	1.02496	2245.02	1529.24	2.60293e-77	15-40566466-T-C	1409	351	373	0.102192	1	1.80381e-90	-1.07847	0.050464	9.999e-05	8.58902e-76	ENSG00000128891.15	4	4.27013e-75	3.13734e-05
chr5:100812129:100856103:clu_14329_NA:ENSG00000113532.12	7892	0.969557	1869.74	1414.59	6.31459e-07	5-100839033-GA-G	-64233	1151	1505	0.412281	1	1.98772e-08	0.168113	0.0298148	0.00289971	0.00146711	ENSG00000113532.12	6	0.00145137	3.13843e-05
chr5:65685472:65704279:clu_13468_NA:ENSG00000197860.9	7360	1.01376	2165.38	1503.95	0.000122247	5-66624848-G-A	901813	354	371	0.101755	1	2.69112e-05	0.234488	0.0557104	0.226277	0.226823	ENSG00000197860.9	5	0.148955	3.13924e-05
chr22:23311918:23312887:clu_71825_NA:ENSG00000186716.20	9694	0.947715	1729.54	1421.25	2.22947e-05	22-23313032-G-A	133328	1167	1453	0.398021	1	1.86859e-06	-0.156405	0.0327007	0.0469953	0.0458297	ENSG00000186716.20	3	0.0376313	3.14129e-05
chr14:73148094:73170797:clu_55240_NA:ENSG00000080815.18	8219	1.02736	2258.76	1585.98	6.74327e-05	14-73768511-CTTTT-C	632093	560	634	0.180319	1	2.22613e-05	0.201021	0.0472752	0.130287	0.132483	ENSG00000080815.18	4	0.095978	3.14183e-05
chr5:95583198:95586562:clu_14248_NA:ENSG00000164291.16	6011	1.03633	2322.48	1583.01	0.000874841	5-94990890-G-GA	-564184	1286	1736	0.47559	1	0.000392842	0.129203	0.0363793	0.861014	0.861102	ENSG00000164291.16	3	0.377953	3.14187e-05
chr6:83926331:83934595:clu_91993_NA:ENSG00000065615.13	6759	0.997249	2049.95	1549.27	0.000155603	6-84016844-G-A	157201	94	98	0.0268346	1	4.65969e-05	0.419086	0.102665	0.281072	0.274366	ENSG00000065615.13	4	0.172605	3.14289e-05
chr22:20140708:20140871:clu_71443_NA:ENSG00000099904.15	8188	0.996541	2045.02	1419.59	0.000207378	22-19720073-C-CT	-409383	47	47	0.0128767	1	3.00665e-05	-0.486504	0.116286	0.346865	0.347328	ENSG00000099904.15	3	0.206296	3.14313e-05
chr5:69366595:69368825:clu_13562_NA:ENSG00000273841.4	3926	1.00842	2124.52	1536.23	6.71863e-31	5-69368688-C-T	-1325	383	435	0.119243	1	7.70786e-36	-0.630526	0.0493524	9.999e-05	8.45258e-28	ENSG00000273841.4	6	1.99094e-27	3.14509e-05
chr5:69366595:69368825:clu_13562_NA:ENSG00000085231.13	3926	1.00842	2124.52	1536.23	6.71863e-31	5-69368688-C-T	-1325	383	435	0.119243	1	7.70786e-36	-0.630526	0.0493524	9.999e-05	8.45258e-28	ENSG00000085231.13	6	1.99094e-27	3.14509e-05
chr14:24302424:24303074:clu_54082_NA:ENSG00000196943.12	8275	1.00601	2107.74	1484.85	2.76804e-05	14-23376545-G-A	-923317	99	100	0.0273973	1	4.02261e-06	-0.430807	0.093157	0.0577942	0.0555672	ENSG00000196943.12	3	0.0447634	3.14556e-05
chr5:150402625:150404680:clu_15417_NA:ENSG00000019582.14	8177	1.04317	2368.15	1551.16	2.85507e-14	5-150400933-A-G	-11996	265	274	0.0750274	1	2.76622e-16	0.433732	0.0525027	9.999e-05	2.41434e-11	ENSG00000019582.14	3	3.5517e-11	3.14658e-05
chr1:155187374:155187455:clu_23560_NA:ENSG00000185499.16	4885	1.04207	2359.42	1558.31	2.91087e-05	1-154451255-C-T	-741661	63	66	0.0180822	1	7.19183e-06	0.630255	0.14002	0.0572943	0.0581821	ENSG00000185499.16	4	0.0466583	3.14768e-05
chr10:27223239:27223338:clu_27886_NA:ENSG00000107897.18	10117	1.04344	2368.61	1576.27	0.000333694	10-27847157-T-C	605027	140	143	0.0391996	1	0.000128348	0.328511	0.0855948	0.532947	0.526082	ENSG00000107897.18	3	0.275349	3.1485e-05
chr6:30643011:30645895:clu_89862_NA:ENSG00000137343.17	26956	1.04137	2353.49	1448.55	0.000821286	6-31334973-A-G	708131	1346	1812	0.496429	1	0.00019506	-0.12714	0.0340578	0.847015	0.845647	ENSG00000137343.17	4	0.373609	3.14881e-05
chr1:207473179:207473801:clu_25757_NA:ENSG00000117322.17	6956	1.01781	2186.26	1573.04	3.70438e-12	1-207472398-G-C	18168	909	1075	0.294521	1	1.13415e-13	0.301585	0.0403046	9.999e-05	5.76734e-09	ENSG00000117322.17	3	7.74284e-09	3.14967e-05
chr15:74929232:74937915:clu_59201_NA:ENSG00000178741.11	4957	1.03008	2269.35	1572.76	0.000377041	15-74280577-G-A	-657591	177	189	0.0517808	1	0.000144872	0.139001	0.0365036	0.563944	0.56127	ENSG00000178741.11	4	0.287218	3.15377e-05
chr4:105700014:105708638:clu_87481_NA:ENSG00000138785.14	6879	0.999827	2058.06	1529.63	2.00942e-12	4-105849998-A-T	-45988	207	215	0.0589687	1	2.49998e-14	0.570639	0.0742534	9.999e-05	4.14967e-09	ENSG00000138785.14	4	5.59865e-09	3.15714e-05
chr19:12881152:12887054:clu_34013_NA:ENSG00000105610.4	7254	1.03799	2322.68	1569.88	1.85095e-21	19-12883502-GATTTCGAAACCAGCCTGGCCAGC-G	-3679	823	972	0.266337	1	2.55428e-24	0.313543	0.0303665	9.999e-05	9.25691e-19	ENSG00000105610.4	3	1.7172e-18	3.1577e-05
chr16:78099885:78108423:clu_44316_NA:ENSG00000186153.16	14365	1.05497	2445.31	1548.78	0.000745274	16-78718933-G-A	619520	1219	1547	0.423794	1	0.00028164	-0.126176	0.0346749	0.827217	0.824366	ENSG00000186153.16	2	0.367971	3.1578e-05
chr12:132696046:132701250:clu_65805_NA:ENSG00000176894.9	5889	1.04836	2396.35	1596.49	0.00125387	12-133189839-G-T	502233	55	55	0.0150685	1	0.000621507	0.484061	0.141203	0.944706	0.945778	ENSG00000176894.9	3	0.400609	3.15888e-05
chr17:76677702:76685072:clu_52557_NA:ENSG00000182534.13	9180	1.0105	2127.94	1552.36	3.5665e-05	17-76714046-T-C	3030	1192	1523	0.41726	1	8.72421e-06	0.151241	0.0339144	0.0744926	0.0708011	ENSG00000182534.13	2	0.0555782	3.16124e-05
chr11:62141044:62144982:clu_76138_NA:ENSG00000149503.12	6300	1.03395	2291.29	1562.63	0.000558432	11-61306137-AC-A	-817836	381	411	0.112541	1	0.00021573	-0.21726	0.0586013	0.713629	0.709372	ENSG00000149503.12	4	0.334445	3.16136e-05
chr4:189955151:189957398:clu_88783_NA:ENSG00000109536.11	5661	0.997541	2039.91	1546.19	0.000226151	4-189533695-C-T	-407093	46	48	0.0131579	1	7.04668e-05	-0.577723	0.14501	0.376162	0.370784	ENSG00000109536.11	4	0.216529	3.16139e-05
chr12:54282874:54283812:clu_62627_NA:ENSG00000135486.17	7147	1.0356	2302.95	1578.83	0.000267306	12-53955701-C-T	-324492	60	61	0.0167215	1	0.000101165	0.510367	0.13098	0.446755	0.442466	ENSG00000135486.17	3	0.244689	3.1614e-05
chr7:74210088:74215947:clu_99018_NA:ENSG00000086730.16	4050	1.0536	2429.89	1594.61	1.40395e-49	7-74221718-T-G	22066	123	129	0.0353618	1	1.28978e-55	-1.48328	0.0911779	9.999e-05	1.21791e-48	ENSG00000086730.16	4	4.20017e-48	3.16482e-05
chr9:136995757:136997663:clu_83437_NA:ENSG00000169583.12	6951	0.912258	1504.48	1256.29	3.5941e-52	9-136997728-C-G	925	214	225	0.0616438	1	8.31197e-74	1.12587	0.0591155	9.999e-05	9.61657e-45	ENSG00000169583.12	4	3.1067e-44	3.16504e-05
chr12:6914659:6915818:clu_60772_NA:ENSG00000111674.8	8258	0.999667	2048.77	1551	6.48446e-05	12-7726818-C-T	813073	661	741	0.203348	1	1.71982e-05	0.173143	0.0401709	0.125487	0.124511	ENSG00000111674.8	2	0.0912711	3.16979e-05
chr12:57110110:57111129:clu_62979_NA:ENSG00000166888.11	5113	1.02173	2199.07	1563.13	4.44142e-27	12-57109992-C-T	-22147	992	1184	0.324287	1	7.239e-31	-0.308223	0.0261843	9.999e-05	3.05981e-24	ENSG00000166888.11	5	6.55369e-24	3.17044e-05
chr3:131501715:131502730:clu_10620_NA:ENSG00000114686.8	8144	0.94722	1710.43	1368.95	4.35182e-107	3-131472535-A-C	-30448	57	58	0.0159078	1	6.8905e-140	-2.70361	0.098038	9.999e-05	2.10944e-98	ENSG00000114686.8	5	1.36618e-97	3.17072e-05
chr12:112964408:112965897:clu_64630_NA:ENSG00000111331.12	6273	0.986162	1958.29	1507.95	4.21968e-40	12-112966190-A-G	27838	891	1055	0.289041	1	1.98401e-47	-0.458359	0.0307622	9.999e-05	2.62406e-36	ENSG00000111331.12	4	7.27028e-36	3.17092e-05
chr7:86913204:86914723:clu_99496_NA:ENSG00000164659.14	6257	1.03703	2306	1566.73	0.000315416	7-87492382-C-A	432683	215	226	0.0620538	1	0.000114806	0.306938	0.0794046	0.50035	0.499233	ENSG00000164659.14	6	0.265928	3.17121e-05
chr6:43010569:43010664:clu_91286_NA:ENSG00000112640.14	6855	1.00483	2081.88	1518.42	2.07844e-08	6-42981387-GA-G	-3112	690	844	0.232251	1	1.08519e-09	0.258486	0.0421751	9.999e-05	4.1136e-05	ENSG00000112640.14	3	4.51663e-05	3.17239e-05
chr1:3738513:3740233:clu_17221_NA:ENSG00000276189.1	10609	1.0083	2104.72	1653.39	0.00038702	1-3239902-A-G	-497041	926	1237	0.338825	1	0.000216698	0.164779	0.0444594	0.552545	0.553365	ENSG00000276189.1	1	0.284455	3.1735e-05
chr10:58361401:58363609:clu_28572_NA:ENSG00000072401.14	7853	1.01401	2143.65	1508.37	2.60684e-06	10-58384313-TA-T	49338	1359	1783	0.488493	1	2.92422e-07	-0.160344	0.0311479	0.00489951	0.00515089	ENSG00000072401.14	5	0.00486254	3.17359e-05
chr11:65182013:65182701:clu_76750_NA:ENSG00000014216.15	5286	1.02501	2219.29	1556.61	5.6713e-07	11-65212580-A-G	32014	1112	1365	0.37404	1	7.74003e-08	0.173899	0.0322303	0.00109989	0.00105293	ENSG00000014216.15	4	0.00104899	3.17423e-05
chr11:112089011:112119292:clu_78535_NA:ENSG00000204370.9	6467	1.00191	2060.67	1524.11	2.78651e-14	11-112119302-T-G	32529	624	699	0.192562	1	1.47117e-16	-0.291163	0.0349157	9.999e-05	5.48532e-11	ENSG00000204370.9	4	7.94917e-11	3.17466e-05
chr11:112089011:112119292:clu_78535_NA:ENSG00000255292.7	6467	1.00191	2060.67	1524.11	2.78651e-14	11-112119302-T-G	32478	624	699	0.192562	1	1.47117e-16	-0.291163	0.0349157	9.999e-05	5.48532e-11	ENSG00000255292.7	4	7.94917e-11	3.17466e-05
chr16:70383235:70388420:clu_44015_NA:ENSG00000157350.12	6063	1.04187	2337.38	1505.22	2.81621e-05	16-70295122-A-G	-144115	173	198	0.0542466	1	4.77101e-06	0.364104	0.0793494	0.0546945	0.0557824	ENSG00000157350.12	6	0.0449013	3.17533e-05
chr20:61976335:61997550:clu_96276_NA:ENSG00000130699.18	9964	0.948453	1715.26	1362.04	0.000117455	20-61930469-A-G	-135341	1158	1476	0.404384	1	9.74442e-06	0.109866	0.0247698	0.20258	0.202921	ENSG00000130699.18	2	0.136102	3.17586e-05
chr12:12338560:12343092:clu_61232_NA:ENSG00000111261.13	8130	0.996548	2023.66	1473.21	5.02772e-05	12-11924363-T-C	-426178	839	969	0.265479	1	7.5819e-06	-0.176045	0.0392099	0.10019	0.0976583	ENSG00000111261.13	2	0.0738303	3.17638e-05
chr2:171729853:171744049:clu_4614_NA:ENSG00000077380.15	7751	0.971023	1856.76	1457.67	8.34343e-83	2-171730141-C-G	42732	843	958	0.262335	1	1.38165e-101	-0.666495	0.0291796	9.999e-05	3.01302e-77	ENSG00000077380.15	5	1.53149e-76	3.1764e-05
chr1:215586685:215595356:clu_25994_NA:ENSG00000136636.12	7028	1.03489	2286.22	1571.09	0.000197919	1-216460049-C-T	892657	1199	1561	0.427437	1	6.91412e-05	-0.150052	0.0376206	0.349365	0.347355	ENSG00000136636.12	3	0.206296	3.17753e-05
chr4:74933370:75012425:clu_86937_NA:ENSG00000169116.11	7404	1.03368	2277.64	1586.42	9.98925e-05	4-75482009-T-C	548914	859	1011	0.277016	1	3.47349e-05	-0.161048	0.0388027	0.188881	0.190437	ENSG00000169116.11	3	0.129213	3.17757e-05
chr11:795169:796043:clu_74422_NA:ENSG00000177542.10	7452	1.01643	2156.39	1503.11	7.52497e-23	11-796037-A-G	-2296	139	150	0.0410734	1	5.49301e-27	-1.04594	0.0956576	9.999e-05	7.9157e-20	ENSG00000177542.10	3	1.5173e-19	3.17928e-05
chr18:74593839:74598230:clu_46395_NA:ENSG00000264247.1	8579	1.01254	2129.72	1545.06	0.000712204	18-74223917-C-T	-374591	263	276	0.0756579	1	0.000262791	0.201986	0.0552364	0.782722	0.776742	ENSG00000264247.1	2	0.3546	3.17928e-05
chr4:78920681:78923857:clu_87048_NA:ENSG00000163291.14	7910	1.04543	2359.66	1555.62	0.000533097	4-78091079-A-C	-848359	77	90	0.0246711	1	0.000197944	0.407033	0.109144	0.70443	0.698814	ENSG00000163291.14	4	0.331033	3.17966e-05
chr1:84555199:84563257:clu_21339_NA:ENSG00000174021.10	7631	1.03605	2292.67	1569.38	6.53106e-08	1-84482733-T-TA	-23832	335	362	0.101571	1	7.43756e-09	-0.173812	0.0299236	9.999e-05	0.000107307	ENSG00000174021.10	3	0.000114438	3.17997e-05
chr11:64277043:64284182:clu_76468_NA:ENSG00000002330.13	5406	1.00382	2069.34	1510.85	0.000477834	11-65170720-C-CA	886051	88	90	0.0247253	1	0.00013989	0.325031	0.0851625	0.623938	0.626408	ENSG00000002330.13	4	0.308722	3.18116e-05
chr14:21749241:21749418:clu_53670_NA:ENSG00000211778.2	9562	1.03831	2306.05	1602.8	1.89942e-98	14-21736286-G-A	134	943	1113	0.304932	1	4.39246e-110	0.782388	0.0326939	9.999e-05	1.04537e-98	ENSG00000211778.2	2	6.82438e-98	3.18362e-05
chr2:189728420:189728660:clu_4991_NA:ENSG00000151687.14	6716	1.01805	2163.73	1616.33	0.000352672	2-190067707-T-A	393417	57	57	0.0156079	1	0.000165482	0.519693	0.137682	0.532947	0.525292	ENSG00000151687.14	3	0.275102	3.18483e-05
chr17:63822168:63822665:clu_51526_NA:ENSG00000108592.16	5028	0.97995	1908.82	1401.71	4.6841e-08	17-63923553-T-A	93541	102	104	0.0284775	1	6.25251e-10	0.544942	0.0876414	0.00049995	0.000108685	ENSG00000108592.16	6	0.000115877	3.1856e-05
chr11:819905:821628:clu_74433_NA:ENSG00000177666.16	7562	1.02411	2204.84	1552.02	0.000404455	11-252318-C-T	-566584	1260	1615	0.442434	1	0.000141735	-0.117281	0.0307556	0.584042	0.579233	ENSG00000177666.16	4	0.293579	3.18598e-05
chr15:101431463:101431990:clu_60229_NA:ENSG00000140479.16	6411	1.02408	2203.35	1588.11	0.00011293	15-101380595-C-G	-144607	727	822	0.225205	1	4.02577e-05	-0.180172	0.0437712	0.207579	0.210528	ENSG00000140479.16	2	0.140238	3.18777e-05
chr1:185305643:185307014:clu_25078_NA:ENSG00000116679.15	6010	1.04103	2322	1560.28	5.43409e-07	1-185439929-G-A	122600	990	1190	0.325932	1	7.63338e-08	0.130229	0.0241253	0.00079992	0.000941884	ENSG00000116679.15	5	0.000941116	3.18822e-05
chr3:126733222:126852647:clu_10344_NA:ENSG00000159685.10	9137	1.01909	2168.18	1557.55	0.000625135	3-127250120-G-A	545900	48	49	0.0134541	1	0.000239677	-0.569126	0.154634	0.739326	0.735543	ENSG00000159685.10	3	0.342438	3.18881e-05
chr1:171728570:171738349:clu_24633_NA:ENSG00000117533.14	7665	0.976349	1882.9	1480.82	1.10627e-05	1-171729507-A-G	-12740	990	1223	0.334978	1	1.29432e-06	0.145656	0.0299881	0.0250975	0.0228169	ENSG00000117533.14	4	0.0198817	3.19009e-05
chr20:49230349:49233306:clu_95837_NA:ENSG00000124228.14	7605	0.964759	1808.27	1410.18	6.44482e-25	20-49223484-A-G	4189	274	280	0.0767544	1	2.76594e-31	0.746026	0.062911	9.999e-05	6.4637e-21	ENSG00000124228.14	4	1.28042e-20	3.19149e-05
chr18:2606507:2608700:clu_45275_NA:ENSG00000080986.12	10352	1.03976	2310.31	1585	0.000449721	18-2206891-C-T	-364620	536	598	0.163746	1	0.000187427	-0.1728	0.046164	0.635336	0.629462	ENSG00000080986.12	2	0.309736	3.19191e-05
chr20:45892027:45892273:clu_95663_NA:ENSG00000064601.16	7605	1.02068	2176.66	1584.26	0.00035093	20-45786557-G-T	-103587	55	57	0.015625	1	0.000141274	-0.45255	0.11865	0.531647	0.524412	ENSG00000064601.16	3	0.27475	3.19243e-05
chr1:11664423:11668656:clu_17814_NA:ENSG00000116663.10	8002	1.00886	2095.89	1588.54	9.94402e-05	1-10751231-G-A	-912893	49	49	0.0134247	1	3.49769e-05	0.597107	0.143921	0.184182	0.18476	ENSG00000116663.10	2	0.126136	3.19258e-05
chr21:17795270:17796582:clu_84065_NA:ENSG00000154642.10	9595	1.02933	2236.17	1598.01	0.000127189	21-17557281-G-C	-262105	103	112	0.0307186	1	4.85809e-05	-0.411073	0.100944	0.236976	0.235102	ENSG00000154642.10	2	0.153089	3.19311e-05
chr6:82194642:82196298:clu_91941_NA:ENSG00000005700.14	7284	0.993104	1989.62	1422.95	2.85463e-05	6-82907016-G-A	659262	131	135	0.0369863	1	2.58145e-06	-0.35065	0.0743414	0.0558944	0.0564863	ENSG00000005700.14	5	0.0454054	3.19413e-05
chr1:10463209:10463431:clu_17715_NA:ENSG00000160049.11	7062	1.02001	2170.33	1535.94	0.000791245	1-11334423-G-A	861897	117	129	0.035459	1	0.000284603	0.339799	0.0934515	0.814319	0.815067	ENSG00000160049.11	3	0.365833	3.19503e-05
chr2:32590978:32593915:clu_1031_NA:ENSG00000115760.13	6808	1.03183	2251.76	1514.03	1.56698e-05	2-32532282-G-C	175254	278	298	0.0817783	1	2.54865e-06	0.267388	0.0566574	0.0287971	0.030734	ENSG00000115760.13	5	0.0260688	3.19575e-05
chr3:47283094:47287220:clu_8265_NA:ENSG00000114648.11	5240	0.991496	1977.82	1525.25	5.55468e-46	3-47368598-TTC-T	85681	605	674	0.185063	1	7.87434e-54	-0.51582	0.0322848	9.999e-05	2.50734e-42	ENSG00000114648.11	6	7.71007e-42	3.19608e-05
chr5:55102752:55107794:clu_13234_NA:ENSG00000145649.7	8302	1.01475	2130.92	1503.03	0.000897593	5-55540970-C-T	438322	104	111	0.030461	1	0.000283261	-0.327896	0.0901476	0.849115	0.848947	ENSG00000145649.7	4	0.374607	3.20013e-05
chr20:35277932:35278046:clu_95199_NA:ENSG00000126005.16	5076	1.02779	2220.3	1530.76	6.50434e-22	20-35291403-C-T	13272	384	417	0.114309	1	1.97236e-25	-0.509163	0.0481121	9.999e-05	4.55629e-19	ENSG00000126005.16	7	8.54914e-19	3.20051e-05
chr9:129334198:129338792:clu_82516_NA:ENSG00000179082.3	7893	1.03615	2277.57	1588.75	3.01128e-16	9-129342513-TAC-T	21497	264	279	0.0778026	1	3.63198e-18	-0.57886	0.0659057	9.999e-05	2.45304e-13	ENSG00000179082.3	2	3.85568e-13	3.20204e-05
chr5:97103094:97113176:clu_14296_NA:ENSG00000251513.2	8563	1.03078	2239.8	1583.87	6.76313e-17	5-97110691-G-A	21616	916	1107	0.303346	1	5.95149e-19	-0.358214	0.0398325	9.999e-05	6.02553e-14	ENSG00000251513.2	3	9.74835e-14	3.20235e-05
chr11:47161190:47161446:clu_75665_NA:ENSG00000149179.13	4427	1.03544	2272.15	1529.13	0.000343603	11-47069716-A-T	133027	64	66	0.0182019	1	0.000104484	0.424759	0.109231	0.527347	0.525342	ENSG00000149179.13	7	0.275102	3.20264e-05
chr9:136724000:136725055:clu_83327_NA:ENSG00000233016.6	6945	0.9836	1922.22	1456.28	2.15316e-12	9-136719546-C-T	-8638	360	381	0.104441	1	6.14946e-15	0.405711	0.0515614	9.999e-05	5.71917e-09	ENSG00000233016.6	3	7.68574e-09	3.2027e-05
chr16:30986204:30986423:clu_42794_NA:ENSG00000099377.13	4071	1.02778	2218.57	1588.48	9.72381e-05	16-30052228-C-T	-932979	207	215	0.0589687	1	3.40959e-05	-0.319608	0.0769262	0.186481	0.183469	ENSG00000099377.13	5	0.125468	3.20293e-05
chr8:143983065:143983167:clu_70694_NA:ENSG00000178685.13	7128	1.028	2218.32	1564.72	8.83665e-11	8-143983700-A-G	-29072	1143	1481	0.405753	1	3.69036e-12	-0.242957	0.0347255	9.999e-05	1.25682e-07	ENSG00000178685.13	4	1.58672e-07	3.20542e-05
chr16:90166073:90166167:clu_45064_NA:ENSG00000260528.4	4822	1.04794	2357.4	1516.56	1.17404e-75	16-90076435-C-T	-25836	1221	1563	0.428	1	2.97714e-89	-0.765937	0.0361181	9.999e-05	1.00574e-75	ENSG00000260528.4	7	4.99409e-75	3.20703e-05
chr16:30111923:30112132:clu_42485_NA:ENSG00000102886.14	3887	1.00321	2047.56	1563.77	6.70005e-25	16-30111895-C-T	-1961	325	350	0.0958904	1	2.3498e-28	-0.610106	0.0543014	9.999e-05	1.17399e-21	ENSG00000102886.14	6	2.37863e-21	3.20867e-05
chr8:56966352:56967110:clu_69067_NA:ENSG00000104331.8	8829	0.992474	1976.24	1532.17	0.000174073	8-56869493-T-TCTTGTTAATGAGTAAGTGTGTGG	-124351	37	37	0.0101648	1	4.81541e-05	0.64057	0.15722	0.29537	0.294571	ENSG00000104331.8	3	0.182175	3.20904e-05
chr19:21744115:21744941:clu_35367_NA:ENSG00000197020.10	11047	1.03675	2276.31	1515.93	0.00019609	19-21954604-C-G	186976	192	203	0.0556469	1	5.04484e-05	-0.279341	0.0687457	0.340966	0.342611	ENSG00000197020.10	4	0.204042	3.20973e-05
chr19:18162506:18162967:clu_34936_NA:ENSG00000105647.16	7866	1.00742	2074.92	1481.73	0.000206225	19-17544229-G-A	-608889	137	142	0.0389896	1	4.38777e-05	0.342977	0.0837319	0.340366	0.344597	ENSG00000105647.16	3	0.204986	3.20992e-05
chr1:155210627:155212385:clu_23593_NA:ENSG00000173171.14	4896	1.01549	2129.35	1548.75	9.19598e-13	1-155212198-G-A	3499	127	132	0.0361446	1	1.45756e-14	-0.583301	0.0752058	9.999e-05	1.42575e-09	ENSG00000173171.14	4	1.95523e-09	3.21006e-05
chr2:231739188:231781065:clu_6301_NA:ENSG00000156973.13	7290	0.984204	1921.64	1509.59	0.000400933	2-232620986-C-A	834714	1074	1358	0.371851	1	0.000113031	0.117923	0.0304763	0.538846	0.544776	ENSG00000156973.13	3	0.281777	3.21019e-05
chr6:84163270:84169328:clu_92001_NA:ENSG00000135315.11	7793	1.0266	2204.85	1576.22	0.000391552	6-84397755-T-C	170120	265	274	0.0750274	1	0.000153758	0.261821	0.0690273	0.568443	0.566145	ENSG00000135315.11	4	0.288772	3.21096e-05
chr10:110498500:110502721:clu_30395_NA:ENSG00000138166.5	7503	1.0365	2272.09	1563.7	0.000140012	10-109548028-G-T	-949810	1042	1269	0.347588	1	4.47834e-05	0.141856	0.0346722	0.253475	0.256488	ENSG00000138166.5	3	0.163487	3.21328e-05
chr1:67424977:67425083:clu_21128_NA:ENSG00000142864.14	7714	1.04258	2314.29	1578.56	0.000181048	1-67212821-C-G	-217594	59	59	0.0161555	1	6.50469e-05	-0.522573	0.13054	0.320268	0.32236	ENSG00000142864.14	4	0.195021	3.21401e-05
chr5:177957662:177959719:clu_16212_NA:ENSG00000249684.5	8266	1.04811	2353.19	1617.8	3.66681e-16	5-177945573-G-A	-4762	580	691	0.190358	1	8.98077e-18	0.458396	0.0528325	9.999e-05	2.22001e-13	ENSG00000249684.5	2	3.50017e-13	3.21445e-05
chr20:62172801:62174517:clu_96302_NA:ENSG00000184402.14	10002	1.02403	2183.61	1592.84	0.000592617	20-62084146-C-T	-59649	54	55	0.0150685	1	0.00026478	-0.50666	0.138629	0.719128	0.717144	ENSG00000184402.14	2	0.33704	3.21609e-05
chr3:50109688:50110679:clu_8741_NA:ENSG00000003756.16	4110	1.01591	2126.62	1573.02	0.00014233	3-50165312-G-A	76404	37	37	0.010137	1	4.80629e-05	0.619668	0.152074	0.256774	0.254216	ENSG00000003756.16	9	0.162353	3.21846e-05
chr11:33099150:33099608:clu_75392_NA:ENSG00000176102.11	7235	1.01272	2104.7	1579.87	0.000294019	11-32909484-G-C	-252887	182	190	0.0521119	1	0.000113247	0.310049	0.0801396	0.452755	0.455265	ENSG00000176102.11	3	0.249505	3.21892e-05
chr3:112931171:112974791:clu_9893_NA:ENSG00000163606.10	8497	1.00933	2080.76	1536.39	5.9811e-12	3-112947947-G-T	-27175	52	52	0.0142622	1	1.01553e-13	0.895138	0.11939	9.999e-05	1.04594e-08	ENSG00000163606.10	3	1.39051e-08	3.22072e-05
chr17:35872464:35878528:clu_49275_NA:ENSG00000271503.5	6087	1.02817	2208.48	1597.11	1.32485e-79	17-35875664-A-C	-5129	176	182	0.0499177	1	2.77099e-89	1.46366	0.069006	9.999e-05	2.15281e-78	ENSG00000271503.5	3	1.10665e-77	3.22148e-05
chr22:29260864:29263835:clu_72177_NA:ENSG00000100263.13	6065	1.01767	2136.04	1539.53	0.000906426	22-29812554-C-T	544345	81	81	0.0221796	1	0.000338516	0.405611	0.112958	0.849615	0.851753	ENSG00000100263.13	4	0.375373	3.22223e-05
chr2:74472252:74472569:clu_2190_NA:ENSG00000204822.6	6709	1.02235	2167.32	1578.9	0.000328063	2-74868765-A-C	395443	83	85	0.0232749	1	0.00012755	0.444726	0.115829	0.494051	0.498198	ENSG00000204822.6	3	0.265556	3.22315e-05
chr10:70100297:70109033:clu_28818_NA:ENSG00000099284.13	9779	1.03464	2251.38	1621.54	0.000625124	10-70570797-A-AT	518001	901	1025	0.280899	1	0.000318419	-0.146514	0.0406212	0.748225	0.743502	ENSG00000099284.13	2	0.344827	3.22424e-05
chr2:219176847:219177698:clu_5915_NA:ENSG00000115649.15	6785	1.04916	2353.28	1558.41	1.78221e-08	2-219173034-A-G	-5072	1294	1729	0.47367	1	1.48374e-09	-0.220495	0.0362783	9.999e-05	2.50066e-05	ENSG00000115649.15	3	2.78684e-05	3.22455e-05
chr2:61158012:61162842:clu_1717_NA:ENSG00000237651.6	5875	1.04365	2313.85	1521.54	2.66961e-84	2-61157970-G-C	12902	1149	1425	0.390351	1	3.63658e-99	-0.64443	0.0286087	9.999e-05	1.91239e-84	ENSG00000237651.6	4	1.04622e-83	3.22511e-05
chr1:28567413:28571867:clu_19205_NA:ENSG00000180098.9	5950	1.02301	2170.52	1516.91	1.28914e-05	1-28539300-A-AT	-13785	873	986	0.270217	1	2.0707e-06	0.168787	0.0354446	0.0237976	0.0251596	ENSG00000180098.9	5	0.0217698	3.22514e-05
chr1:173826786:173828333:clu_24699_NA:ENSG00000117593.9	5925	1.04469	2319.81	1577.79	0.000435037	1-173909165-G-GTAATAA	84662	594	705	0.193575	1	0.000174507	-0.172092	0.0457542	0.622738	0.616407	ENSG00000117593.9	6	0.305462	3.227e-05
chr11:128692121:128695913:clu_79256_NA:ENSG00000254703.2	7607	0.997103	1993.97	1612.36	3.83632e-05	11-128651622-C-T	-44401	1125	1440	0.394521	1	1.3907e-05	0.161992	0.0371766	0.0720928	0.074289	ENSG00000254703.2	2	0.0580375	3.22958e-05
chr14:75651889:75654882:clu_55443_NA:ENSG00000133935.6	6574	1.0407	2289.27	1552.88	0.000710543	14-75333304-C-G	-327885	193	198	0.0542466	1	0.00027164	0.243221	0.066669	0.79582	0.791532	ENSG00000133935.6	3	0.358856	3.23058e-05
chr5:177957662:177959719:clu_16212_NA:ENSG00000250101.1	8285	1.04873	2345.61	1617.37	3.69991e-16	5-177945573-G-A	5951	580	691	0.190358	1	8.98077e-18	0.458396	0.0528325	9.999e-05	2.19472e-13	ENSG00000250101.1	2	3.46164e-13	3.23088e-05
chr20:13770021:13771331:clu_94487_NA:ENSG00000089048.14	7333	1.04554	2320.49	1578.13	0.000145426	20-13204528-C-CAT	-580358	390	435	0.121508	1	5.06567e-05	-0.216197	0.0532186	0.269773	0.266217	ENSG00000089048.14	4	0.168282	3.23448e-05
chr7:103115174:103119577:clu_100596_NA:ENSG00000161048.11	6579	1.02832	2200.41	1596.7	0.00122341	7-103951165-C-A	801605	85	91	0.0249315	1	0.000605178	-0.397423	0.115685	0.930507	0.928767	ENSG00000161048.11	3	0.396137	3.23476e-05
chr7:43758734:43771138:clu_98067_NA:ENSG00000106605.10	6920	1.03214	2226.45	1502.14	1.83187e-07	7-43614471-C-G	-144209	618	703	0.192497	1	1.17596e-08	0.250547	0.0437263	0.00029997	0.000312932	ENSG00000106605.10	4	0.000322697	3.23516e-05
chr1:155063936:155066730:clu_23533_NA:ENSG00000143590.13	4769	1.01852	2133.29	1553.27	4.56872e-06	1-155940688-C-T	861816	43	44	0.0120614	1	8.26759e-07	-0.793714	0.160465	0.010199	0.00883108	ENSG00000143590.13	4	0.00814298	3.23517e-05
chr19:51416132:51416429:clu_38334_NA:ENSG00000255441.1	9806	1.03254	2227.87	1573.2	0.000461435	19-52267821-G-A	852097	746	854	0.234229	1	0.00018252	0.162089	0.043225	0.632537	0.628536	ENSG00000255441.1	2	0.309584	3.23711e-05
chr20:49255993:49257417:clu_95833_NA:ENSG00000124201.14	7570	1.00612	2048.81	1547.18	0.000395586	20-49577860-T-C	299434	117	125	0.0342278	1	0.000134878	-0.371155	0.0970171	0.551145	0.552566	ENSG00000124201.14	4	0.28417	3.23716e-05
chr19:58586356:58598967:clu_39721_NA:ENSG00000269032.1	3691	1.03819	2264.7	1567.28	4.77396e-40	19-58561317-C-T	-24841	611	679	0.186027	1	1.22416e-45	-0.545906	0.0374214	9.999e-05	4.49854e-38	ENSG00000269032.1	5	1.29831e-37	3.24056e-05
chr13:99296163:99296672:clu_67196_NA:ENSG00000169508.6	8294	0.969879	1812.53	1460.6	0.000469755	13-99945199-G-A	637794	1096	1337	0.366228	1	0.00010515	0.105748	0.0272052	0.585541	0.58722	ENSG00000169508.6	3	0.296011	3.2411e-05
chr3:52198255:52199221:clu_8959_NA:ENSG00000023330.14	4757	1.00244	2021.5	1555.23	0.000292901	3-53176277-TCTGCCC-T	978191	118	132	0.0361446	1	9.94936e-05	0.366979	0.094083	0.445155	0.445687	ENSG00000023330.14	6	0.245948	3.2418e-05
chr5:43645510:43649147:clu_13132_NA:ENSG00000112992.16	7292	0.991062	1946.58	1448.68	1.75536e-14	5-43663538-G-A	60846	383	425	0.116438	1	1.37191e-17	0.43736	0.0507022	9.999e-05	4.25417e-11	ENSG00000112992.16	7	6.19138e-11	3.24268e-05
chr7:75992557:75996445:clu_99326_NA:ENSG00000189077.10	5737	1.02484	2171.25	1534.86	6.31762e-12	7-76165723-TG-T	171064	270	291	0.079726	1	1.05248e-13	0.363236	0.0484783	9.999e-05	8.65566e-09	ENSG00000189077.10	5	1.15522e-08	3.24269e-05
chr9:137189265:137189807:clu_83537_NA:ENSG00000176101.11	6541	1.01579	2109.23	1513.67	0.00022829	9-137812846-C-T	624199	165	193	0.0528478	1	5.95494e-05	-0.339087	0.0842625	0.377962	0.374538	ENSG00000176101.11	4	0.21785	3.24372e-05
chr12:32576449:32581960:clu_61729_NA:ENSG00000139132.14	10591	1.03018	2207.09	1514.84	0.00123357	12-31933817-C-CCAGGCTAGAGTGCAGTGGCACG	-465712	533	581	0.161838	1	0.000434509	-0.171181	0.0485654	0.932407	0.930665	ENSG00000139132.14	3	0.396607	3.24372e-05
chr2:177468524:177482059:clu_4758_NA:ENSG00000018510.13	7978	1.01533	2104.76	1463.26	9.07284e-06	2-178321074-C-T	928430	807	938	0.256986	1	8.78298e-07	-0.185831	0.0376603	0.0181982	0.0176842	ENSG00000018510.13	5	0.0156801	3.24582e-05
chr3:184299401:184299851:clu_11607_NA:ENSG00000175166.16	8130	0.987958	1924.24	1499.71	9.04855e-05	3-184851465-A-ATG	552756	230	251	0.0692605	1	1.83402e-05	-0.28925	0.0673338	0.163584	0.164118	ENSG00000175166.16	3	0.11459	3.24653e-05
chr16:22075699:22085644:clu_41788_NA:ENSG00000185716.11	4191	1.04119	2280.31	1606.41	0.000381909	16-22950410-C-T	942772	150	154	0.0422613	1	0.000172572	0.31925	0.0848159	0.570543	0.562737	ENSG00000185716.11	3	0.287522	3.24806e-05
chr14:60125251:60125637:clu_54863_NA:ENSG00000126773.12	5918	0.996952	1979.85	1448.09	1.30286e-05	14-60143046-T-C	51135	698	818	0.223987	1	1.20186e-06	0.202145	0.0414913	0.0248975	0.0257842	ENSG00000126773.12	7	0.0222537	3.25099e-05
chr3:44451482:44455121:clu_8039_NA:ENSG00000185219.16	6288	1.03772	2254.02	1573.58	0.000763163	3-44463011-TTG-T	-14659	357	385	0.106412	1	0.000323262	0.207367	0.0575558	0.812019	0.810699	ENSG00000185219.16	4	0.36459	3.25117e-05
chr4:73981543:73981863:clu_86913_NA:ENSG00000163737.3	6162	1.00826	2053.54	1528.21	2.01261e-11	4-73990141-A-G	8017	486	569	0.156061	1	3.61987e-13	0.316722	0.043245	9.999e-05	3.57889e-08	ENSG00000163737.3	4	4.64899e-08	3.25213e-05
chr22:22792578:22792696:clu_71685_NA:ENSG00000211668.2	10210	1.0138	2087.76	1616.63	1.45546e-100	22-22810153-G-A	17662	1201	1563	0.428101	1	1.65126e-111	0.779463	0.0323283	9.999e-05	1.40628e-98	ENSG00000211668.2	2	9.13246e-98	3.25635e-05
chr19:58586356:58598967:clu_39721_NA:ENSG00000213753.10	3716	1.04028	2266.94	1565.48	5.28084e-40	19-58561317-C-T	-12186	611	679	0.186027	1	1.22416e-45	-0.545906	0.0374214	9.999e-05	4.20225e-38	ENSG00000213753.10	5	1.21365e-37	3.25819e-05
chr17:31032506:31033924:clu_49020_NA:ENSG00000266865.6	6297	1.02165	2139.03	1586.45	0.000231871	17-30069124-A-G	-939373	93	93	0.0254655	1	8.95936e-05	0.451837	0.115085	0.379762	0.380569	ENSG00000266865.6	3	0.220385	3.25856e-05
chr3:88129011:88129687:clu_9576_NA:ENSG00000175105.6	8282	1.031	2201.44	1536.29	0.000775109	3-87400719-C-T	-658555	168	178	0.0488206	1	0.000278341	-0.282064	0.0774502	0.808919	0.809986	ENSG00000175105.6	5	0.364433	3.26039e-05
chr17:30784443:30785919:clu_49032_NA:ENSG00000176390.11	5883	1.01922	2121.18	1463.32	1.00457e-18	17-30775532-A-G	-49244	474	516	0.141836	1	1.27037e-22	-0.381313	0.0384342	9.999e-05	1.1042e-15	ENSG00000176390.11	6	1.87007e-15	3.26082e-05
chr1:25228235:25228998:clu_18756_NA:ENSG00000117614.9	6756	1.03411	2222.2	1602.87	1.77018e-05	1-25347019-A-AAAAC	114517	61	62	0.0169956	1	5.53626e-06	-0.38775	0.0850871	0.0311969	0.0340247	ENSG00000117614.9	3	0.0286244	3.26123e-05
chr19:6741125:6741225:clu_32821_NA:ENSG00000125733.17	10500	1.04909	2326.28	1564.68	0.000450438	19-6616706-C-G	-121219	63	65	0.017818	1	0.000170517	-0.532416	0.141335	0.634237	0.628731	ENSG00000125733.17	2	0.309605	3.26125e-05
chr8:123019305:123021447:clu_70087_NA:ENSG00000136986.9	6774	1.01756	2109.56	1533.67	9.77514e-08	8-123015268-C-T	-27155	287	298	0.0816886	1	7.97796e-09	-0.344967	0.0595123	0.00079992	0.000176311	ENSG00000136986.9	3	0.00018532	3.26158e-05
chr16:11668540:11670617:clu_41135_NA:ENSG00000184602.5	11119	1.00112	2000.55	1376.36	0.000526816	16-12158666-G-T	490252	76	82	0.0225027	1	7.48612e-05	0.319228	0.0804203	0.649535	0.651057	ENSG00000184602.5	3	0.316593	3.26171e-05
chr7:99512591:99519827:clu_99913_NA:ENSG00000196652.11	5615	1.02906	2186.57	1557.17	0.000172582	7-99010983-T-A	-493668	835	998	0.273275	1	5.48446e-05	-0.151851	0.0375528	0.30037	0.300937	ENSG00000196652.11	4	0.185271	3.26279e-05
chr15:84634381:84637347:clu_59634_NA:ENSG00000176700.19	6167	1.04888	2323.38	1544.97	0.00053296	15-84683814-C-CG	52363	462	499	0.136787	1	0.000188087	0.200364	0.0535405	0.69893	0.691659	ENSG00000176700.19	5	0.329554	3.26321e-05
chr12:48931328:48939655:clu_62038_NA:ENSG00000134287.9	6503	1.01517	2092.35	1534.06	5.19206e-05	12-48960246-AT-A	2695	1374	1818	0.498034	1	1.19338e-05	0.139513	0.0317716	0.0969903	0.0988518	ENSG00000134287.9	6	0.0746166	3.2635e-05
chr7:64794571:64799191:clu_98539_NA:ENSG00000197008.9	8584	1.04336	2283.28	1431.92	7.44045e-15	7-64814139-A-G	19751	1080	1364	0.373699	1	3.04415e-18	0.25466	0.028926	9.999e-05	5.68783e-12	ENSG00000197008.9	7	8.55198e-12	3.26543e-05
chr19:4247170:4249228:clu_32381_NA:ENSG00000105248.15	8753	0.975911	1836.68	1397.19	1.20463e-46	19-4250580-G-A	3501	1087	1365	0.373901	1	1.87883e-59	0.463611	0.0274645	9.999e-05	2.38098e-42	ENSG00000105248.15	2	7.33253e-42	3.26548e-05
chr3:47847001:47847273:clu_8311_NA:ENSG00000132153.14	3848	0.986863	1905.13	1470.06	8.68072e-05	3-46847697-G-A	-955231	520	572	0.156627	1	1.43618e-05	-0.151944	0.0349275	0.151085	0.157027	ENSG00000132153.14	8	0.110564	3.26708e-05
chr12:124994003:125012534:clu_65459_NA:ENSG00000184992.10	9125	1.04066	2262.46	1581.28	0.000144007	12-124226734-A-ATC	-766966	48	48	0.0131507	1	5.09722e-05	0.611421	0.150561	0.264374	0.260159	ENSG00000184992.10	2	0.165373	3.26836e-05
chr7:2731750:2733451:clu_97025_NA:ENSG00000146535.13	10492	1.03473	2221.62	1490.54	0.000698135	7-2479597-T-C	-364727	710	812	0.222466	1	0.000197945	-0.146924	0.0393968	0.783822	0.777307	ENSG00000146535.13	3	0.354751	3.26837e-05
chr20:37519350:37521319:clu_95416_NA:ENSG00000166619.12	5864	1.00945	2050.95	1540.64	0.000351136	20-38254510-G-A	726579	136	143	0.0391996	1	0.00011372	0.294896	0.0762432	0.512949	0.508852	ENSG00000166619.12	3	0.269181	3.26878e-05
chr22:50784021:50785173:clu_74125_NA:ENSG00000184319.15	4756	1.05451	2358.48	1570.48	0.000122719	22-50012358-C-T	-744590	132	134	0.0367325	1	4.00443e-05	-0.382989	0.0930157	0.226077	0.228438	ENSG00000184319.15	4	0.149703	3.26959e-05
chr6:30314482:30326354:clu_89791_NA:ENSG00000231074.8	23127	1.0614	2406.98	1440.3	2.52456e-05	6-30107541-G-GC	-219609	526	557	0.15277	1	2.54792e-06	-0.221618	0.0469586	0.0463954	0.0482686	ENSG00000231074.8	5	0.0394043	3.27003e-05
chr3:53292827:53304177:clu_9164_NA:ENSG00000272886.5	6910	1.07281	2488.06	1557.69	0.000570745	3-54169684-TATGTGTGTGC-T	822074	290	304	0.0836084	1	0.000216124	0.230164	0.0620896	0.736926	0.733619	ENSG00000272886.5	4	0.342228	3.27103e-05
chr12:111659345:111660600:clu_64550_NA:ENSG00000089234.15	4397	1.04526	2292.53	1559.59	0.000657135	12-112685153-T-C	999167	66	69	0.0189041	1	0.000256129	-0.426592	0.116448	0.767323	0.763933	ENSG00000089234.15	7	0.350377	3.27111e-05
chr1:119076607:119140555:clu_22336_NA:ENSG00000116874.11	6814	1.04108	2263.13	1568.04	0.000178621	1-119395424-CA-C	254753	192	201	0.0563025	1	6.05332e-05	0.315813	0.0785548	0.319468	0.313408	ENSG00000116874.11	4	0.190967	3.27165e-05
chr18:35290391:35305976:clu_45837_NA:ENSG00000257267.3	6363	1.02714	2166.76	1604.03	0.000188477	18-35532369-C-T	242087	47	47	0.0128838	1	7.77704e-05	-0.567759	0.143362	0.325867	0.322542	ENSG00000257267.3	3	0.195046	3.27294e-05
chr8:43173743:43178074:clu_68918_NA:ENSG00000165102.14	5345	1.01151	2058.76	1484.85	0.000430095	8-42327124-A-C	-813331	81	82	0.0224781	1	0.00010778	0.412244	0.106221	0.586341	0.58233	ENSG00000165102.14	7	0.294471	3.278e-05
chr17:8161766:8162249:clu_47909_NA:ENSG00000220205.8	7540	1.0003	1985.15	1473.25	0.0013789	17-7276318-T-C	-887228	57	58	0.0158904	1	0.000412101	-0.477456	0.134918	0.937906	0.935343	ENSG00000220205.8	4	0.397957	3.27815e-05
chr8:80993307:81029996:clu_69416_NA:ENSG00000076641.4	7214	1.02682	2160.59	1547.1	0.000175511	8-80815710-T-G	-296358	58	59	0.0161644	1	5.28781e-05	-0.555179	0.137003	0.30107	0.303206	ENSG00000076641.4	3	0.186247	3.27895e-05
chr10:6112361:6113508:clu_27323_NA:ENSG00000134453.15	11198	1.01484	2080.2	1595.43	0.000103434	10-5374599-T-C	-714388	168	178	0.0487404	1	3.80063e-05	-0.300889	0.0728614	0.191981	0.187888	ENSG00000134453.15	2	0.127823	3.27906e-05
chr7:44039283:44039894:clu_98094_NA:ENSG00000235314.1	6697	1.02523	2148.3	1563.28	8.46341e-06	7-44083894-A-G	44723	80	85	0.0232877	1	1.81347e-06	0.59266	0.123754	0.0167983	0.0161075	ENSG00000235314.1	3	0.0143725	3.28131e-05
chr19:3053335:3053587:clu_31969_NA:ENSG00000267469.1	9788	1.02982	2179.02	1635.52	0.00146915	19-3491370-A-G	438460	1187	1596	0.437122	1	0.000858682	-0.153913	0.0460985	0.954405	0.956935	ENSG00000267469.1	1	0.403624	3.28185e-05
chr3:58429799:58430128:clu_9320_NA:ENSG00000168291.12	6704	0.997532	1964.39	1513.94	0.000194854	3-58345215-A-T	-88642	711	791	0.216831	1	4.95056e-05	-0.148756	0.0365689	0.317568	0.319219	ENSG00000168291.12	4	0.1937	3.28283e-05
chr14:30879485:30880452:clu_54177_NA:ENSG00000100473.15	7020	1.04936	2311.82	1569.92	5.96559e-05	14-30604872-CTTCA-C	-269671	1251	1584	0.433894	1	1.75823e-05	-0.158546	0.0368264	0.112189	0.114137	ENSG00000100473.15	3	0.0845307	3.28428e-05
chr19:58480019:58480176:clu_39698_NA:ENSG00000083838.15	4118	1.03405	2205.86	1551.46	1.35248e-14	19-58430707-G-A	-43310	67	67	0.0183763	1	1.17479e-16	-1.11333	0.133068	9.999e-05	1.28811e-11	ENSG00000083838.15	7	1.91491e-11	3.28475e-05
chr12:69258145:69258590:clu_63465_NA:ENSG00000111605.16	8409	1.04398	2272.42	1533.26	2.67203e-05	12-69340536-C-T	100999	67	69	0.0189041	1	5.48097e-06	0.499798	0.109624	0.0472953	0.051061	ENSG00000111605.16	3	0.0414438	3.28719e-05
chr17:47973650:47973931:clu_50764_NA:ENSG00000108465.14	6655	1.00373	1999.96	1541.66	0.000795628	17-48017145-CAATA-C	49335	818	921	0.252232	1	0.000294001	-0.144836	0.0399257	0.79562	0.795334	ENSG00000108465.14	5	0.3601	3.29059e-05
chr6:151452586:151454548:clu_93344_NA:ENSG00000146476.10	9192	0.962505	1739.51	1387.83	0.00123286	6-152259565-C-T	807307	286	295	0.0808219	1	0.000237021	-0.216632	0.0588142	0.892911	0.89031	ENSG00000146476.10	3	0.38571	3.29161e-05
chr1:999787:999866:clu_16781_NA:ENSG00000188290.10	5025	1.02275	2124.65	1575.97	2.29416e-10	1-999842-C-A	-330	1238	1701	0.466027	1	1.30123e-11	0.233789	0.0343159	9.999e-05	3.46812e-07	ENSG00000188290.10	3	4.29486e-07	3.29203e-05
chr7:99479787:99484030:clu_99897_NA:ENSG00000198556.13	5661	1.0335	2196.56	1561.82	0.000826967	7-98551058-GTATGTATATGTATATGTA-G	-921783	45	45	0.0129459	1	0.000336297	0.532899	0.148335	0.831117	0.828939	ENSG00000198556.13	4	0.369231	3.29307e-05
chr17:47945612:47945861:clu_50759_NA:ENSG00000108439.9	6633	1.03016	2171.88	1533.5	0.00074817	17-48024583-G-T	83077	147	154	0.0421687	1	0.000263745	-0.300625	0.0822321	0.79902	0.794322	ENSG00000108439.9	5	0.359762	3.29613e-05
chr5:122775211:122795266:clu_14589_NA:ENSG00000205302.6	7261	1.02232	2118.94	1520.44	2.80153e-05	5-122758045-T-C	-16951	1256	1589	0.435307	1	5.28992e-06	-0.152402	0.0333721	0.0517948	0.0535816	ENSG00000205302.6	5	0.043245	3.29642e-05
chr1:156738764:156741053:clu_23873_NA:ENSG00000143314.12	7095	1.00639	2013.63	1544.74	4.77775e-10	1-156741025-G-T	-565	555	637	0.174616	1	1.89767e-11	0.288887	0.0427539	9.999e-05	8.7823e-07	ENSG00000143314.12	3	1.06436e-06	3.29652e-05
chr14:21749241:21749418:clu_53670_NA:ENSG00000211779.3	9491	1.04103	2245.5	1598.05	3.67088e-98	14-21736286-G-A	-12892	943	1113	0.304932	1	4.39246e-110	0.782388	0.0326939	9.999e-05	1.11584e-98	ENSG00000211779.3	2	7.27286e-98	3.29687e-05
chr4:169748842:169750536:clu_88495_NA:ENSG00000056050.6	7960	1.02705	2150.11	1573.69	0.00012861	4-169222428-A-G	-535525	98	101	0.0276561	1	4.30052e-05	-0.424577	0.103534	0.233277	0.230205	ENSG00000056050.6	3	0.150596	3.29733e-05
chr15:45592276:45603100:clu_58133_NA:ENSG00000104164.10	7633	1.02276	2120.44	1559.18	4.00227e-05	15-46574263-G-A	987140	127	141	0.0386513	1	1.04165e-05	-0.403259	0.0912164	0.0748925	0.0761389	ENSG00000104164.10	3	0.0593127	3.29869e-05
chr22:20870533:20881049:clu_71562_NA:ENSG00000099940.11	6438	1.02622	2141.86	1563.18	6.26082e-08	22-20958944-AAAAG-A	99961	47	48	0.0132304	1	6.61941e-09	-0.857755	0.147168	0.00019998	0.000104939	ENSG00000099940.11	4	0.00011203	3.30146e-05
chr17:553462:560426:clu_46701_NA:ENSG00000141252.19	8053	1.03277	2185.8	1594.53	8.64964e-06	17-1258809-C-G	537092	269	295	0.080955	1	2.34462e-06	-0.301432	0.0636396	0.0153985	0.0162106	ENSG00000141252.19	2	0.0144613	3.30185e-05
chr2:178489014:178490659:clu_4796_NA:ENSG00000116095.10	7550	1.02117	2107.02	1510.85	0.000957475	2-178921341-T-C	440873	226	235	0.0643836	1	0.000316947	0.247755	0.0686673	0.864114	0.86249	ENSG00000116095.10	4	0.378164	3.30307e-05
chr20:32208065:32215269:clu_94950_NA:ENSG00000101346.13	6296	1.03198	2179.04	1501.82	0.00016289	20-32341772-G-A	133892	49	51	0.0139956	1	3.73247e-05	0.45329	0.109655	0.280872	0.284288	ENSG00000101346.13	5	0.177291	3.30396e-05
chr14:88875109:88877294:clu_55686_NA:ENSG00000165533.18	8294	1.01232	2047.6	1616.07	1.21937e-05	14-89676607-G-A	852454	1368	1793	0.49115	1	4.00255e-06	0.17254	0.0373012	0.0212979	0.0234377	ENSG00000165533.18	2	0.0203834	3.30447e-05
chr17:37614353:37618292:clu_49448_NA:ENSG00000278053.4	5101	0.973274	1797.64	1538.65	0.000298894	17-36646160-G-A	-997304	443	491	0.134668	1	9.34157e-05	-0.177973	0.0454481	0.426957	0.428982	ENSG00000278053.4	3	0.239397	3.30639e-05
chr19:12527916:12528304:clu_33824_NA:ENSG00000249709.7	7458	1.0247	2127.4	1555.59	1.14664e-05	19-12116386-A-G	-435156	505	548	0.150055	1	2.42366e-06	0.217779	0.0460447	0.0208979	0.0217506	ENSG00000249709.7	3	0.0190215	3.30809e-05
chr1:150460317:150470561:clu_22908_NA:ENSG00000163125.15	4301	1.02478	2126.8	1548.24	4.0604e-05	1-149890590-C-CT	-472501	388	415	0.115535	1	9.85576e-06	-0.199266	0.0449507	0.0750925	0.0769944	ENSG00000163125.15	6	0.0599016	3.30987e-05
chr9:111631743:111647107:clu_81679_NA:ENSG00000059769.19	8439	1.04144	2239.15	1522.11	0.00165922	9-110973232-A-G	-658120	1023	1223	0.334978	1	0.000633947	0.115748	0.0338176	0.973603	0.973544	ENSG00000059769.19	3	0.407225	3.31035e-05
chr9:96388459:96392398:clu_81301_NA:ENSG00000165244.6	7243	1.04646	2273.57	1574.44	5.89642e-05	9-96902779-TTTATTA-T	484450	185	216	0.0617496	1	1.78405e-05	-0.338062	0.0785833	0.109589	0.111812	ENSG00000165244.6	3	0.0830951	3.31037e-05
chr19:23362725:23373742:clu_35464_NA:ENSG00000167232.13	9510	1.00411	1989.83	1501.41	0.0001029	19-23656623-C-A	261063	690	794	0.218612	1	2.15959e-05	0.166225	0.0390291	0.180382	0.183598	ENSG00000167232.13	4	0.125532	3.31142e-05
chr12:93679072:93738200:clu_63821_NA:ENSG00000169372.12	7762	1.03459	2191.54	1576.75	5.62902e-06	12-93741592-C-T	64217	173	182	0.049863	1	1.26401e-06	0.347719	0.0715192	0.00929907	0.0103733	ENSG00000169372.12	2	0.00946252	3.3118e-05
chr16:67828578:67828667:clu_43716_NA:ENSG00000102901.12	4905	0.997162	1944.66	1508.56	0.000469405	16-66852874-C-T	-994937	57	57	0.0156079	1	0.000135393	-0.496183	0.12973	0.59804	0.599977	ENSG00000102901.12	7	0.300663	3.31211e-05
chr11:65387121:65389361:clu_76799_NA:ENSG00000126391.13	5246	1.04082	2231.7	1543.75	0.000151023	11-64644636-C-T	-741963	49	49	0.0134541	1	4.36304e-05	0.563513	0.137527	0.270573	0.267965	ENSG00000126391.13	4	0.169177	3.31512e-05
chr16:71454168:71456072:clu_44068_NA:ENSG00000167377.17	6387	1.02582	2129.25	1487.53	0.000226125	16-71326523-C-T	-136572	1082	1314	0.359846	1	5.06993e-05	-0.127028	0.0312704	0.368663	0.369708	ENSG00000167377.17	5	0.216021	3.31681e-05
chr12:107696584:107697467:clu_64250_NA:ENSG00000136045.11	7754	1.05686	2340.67	1571.05	0.00200853	12-108620980-G-A	935248	571	620	0.169863	1	0.00095729	-0.143209	0.0432882	0.989001	0.98972	ENSG00000136045.11	4	0.411377	3.31756e-05
chr17:49413291:49414835:clu_50883_NA:ENSG00000167085.11	6606	1.02866	2147.22	1515.11	0.000421301	17-49045130-G-A	-369775	159	165	0.0452055	1	0.000123306	0.30886	0.0802674	0.585041	0.582493	ENSG00000167085.11	3	0.294471	3.31846e-05
chr5:132385499:132387025:clu_14759_NA:ENSG00000197375.12	5493	1.03589	2195.04	1587.83	0.000126919	5-132344571-G-A	-25181	321	346	0.0948465	1	4.58332e-05	-0.254396	0.0622615	0.227077	0.228103	ENSG00000197375.12	4	0.149524	3.31983e-05
chr9:35660242:35660401:clu_80113_NA:ENSG00000159884.11	6090	1.01398	2047.26	1572.41	4.57787e-39	9-35659905-C-T	1615	745	836	0.229167	1	2.24758e-44	-0.547281	0.0380992	9.999e-05	3.01657e-36	ENSG00000159884.11	3	8.34647e-36	3.32268e-05
chr11:28211198:28290206:clu_75333_NA:ENSG00000169519.20	5832	1.0253	2121.16	1569.55	0.00108395	11-27838952-G-T	-269296	155	161	0.0441338	1	0.000472921	-0.274672	0.078431	0.89581	0.895347	ENSG00000169519.20	4	0.386509	3.32407e-05
chr4:7064223:7067971:clu_85843_NA:ENSG00000109519.12	11009	0.949068	1641.32	1277.19	9.46187e-05	4-6769273-C-T	-298924	81	84	0.023702	1	3.66069e-06	-0.465715	0.100277	0.158784	0.161794	ENSG00000109519.12	2	0.113277	3.32626e-05
chr6:30908378:30909034:clu_89954_NA:ENSG00000213780.10	23190	1.02804	2136.2	1406.2	2.28e-05	6-30898565-C-G	-9619	754	897	0.246023	1	1.69363e-06	0.169312	0.035252	0.0405959	0.043137	ENSG00000213780.10	6	0.0356206	3.32906e-05
chr10:69631547:69631709:clu_28790_NA:ENSG00000171224.8	9129	1.03665	2192.2	1564.41	4.97826e-05	10-69945985-T-A	315734	155	159	0.0435378	1	1.38239e-05	-0.395442	0.0907246	0.0933907	0.0937308	ENSG00000171224.8	2	0.071291	3.33191e-05
chr2:162356481:162360746:clu_4384_NA:ENSG00000115271.10	6089	1.03451	2175.73	1561.65	1.7011e-16	2-162366758-A-G	47918	88	95	0.0260417	1	9.7085e-19	-0.753195	0.0842814	9.999e-05	1.35791e-13	ENSG00000115271.10	5	2.16602e-13	3.33497e-05
chr13:45965432:45967504:clu_66629_NA:ENSG00000123200.16	7209	0.983959	1848.19	1532.86	0.00131872	13-45808349-C-T	-244410	463	504	0.138082	1	0.000507581	0.173957	0.0499437	0.917308	0.91521	ENSG00000123200.16	3	0.392173	3.33503e-05
chr6:100848707:100864064:clu_92254_NA:ENSG00000112249.13	7491	1.04311	2233.68	1589.03	0.000267133	6-100120876-C-CT	-760496	58	62	0.0170049	1	0.000106429	-0.571367	0.147104	0.436456	0.428543	ENSG00000112249.13	4	0.239316	3.3354e-05
chr9:128721502:128721651:clu_82507_NA:ENSG00000160446.18	6938	1.01461	2042.16	1481.39	1.98918e-218	9-128721519-A-G	-2608	129	130	0.0355969	1	2.22551e-264	-2.68482	0.0647202	9.999e-05	2.97751e-218	ENSG00000160446.18	4	4.88679e-217	3.33768e-05
chr20:63641397:63642108:clu_96541_NA:ENSG00000197457.9	7372	1.02204	2090.88	1463.96	9.78639e-27	20-63638254-G-A	-19428	1268	1724	0.472283	1	2.00604e-32	0.363878	0.0300889	9.999e-05	6.40958e-24	ENSG00000197457.9	4	1.36142e-23	3.33773e-05
chr19:36394110:36405580:clu_36060_NA:ENSG00000181007.8	6599	1.02918	2138.08	1580.42	0.000414345	19-37058854-C-T	640198	42	43	0.0117808	1	0.00016724	0.620898	0.16461	0.582442	0.574513	ENSG00000181007.8	4	0.291875	3.338e-05
chr14:81506241:81526733:clu_55618_NA:ENSG00000071537.13	7913	1.01869	2068.58	1516.89	0.000218109	14-80791001-T-C	-742860	65	67	0.0183562	1	5.74752e-05	-0.4646	0.115211	0.355664	0.354181	ENSG00000071537.13	4	0.209256	3.3381e-05
chr10:103897719:103898877:clu_30290_NA:ENSG00000107960.10	6166	1.01097	2017.83	1501.01	3.13475e-07	10-103897558-G-C	-20647	422	483	0.132329	1	2.20081e-08	0.279849	0.0497891	0.0009999	0.000580531	ENSG00000107960.10	4	0.000587964	3.33874e-05
chr3:16260829:16264769:clu_7426_NA:ENSG00000154813.9	8061	1.05158	2288.92	1547.58	1.12984e-93	3-16278853-A-G	13881	1179	1488	0.407519	1	2.1022e-108	0.711014	0.0299786	9.999e-05	6.05266e-95	ENSG00000154813.9	3	3.76487e-94	3.33942e-05
chr7:92562368:92566014:clu_99678_NA:ENSG00000234545.7	5052	1.0003	1947.22	1501.13	0.000924056	7-91618781-TAC-T	-971613	404	414	0.118353	1	0.000290579	0.209122	0.0575983	0.837816	0.834653	ENSG00000234545.7	5	0.37048	3.34201e-05
chr16:11768501:11769031:clu_41141_NA:ENSG00000122299.11	11125	1.01714	2055.14	1557.74	0.000170703	16-10949093-A-G	-848174	230	246	0.0674712	1	5.43317e-05	-0.249738	0.0617262	0.294271	0.288081	ENSG00000122299.11	2	0.179219	3.3435e-05
chr20:32704071:32706583:clu_94985_NA:ENSG00000149600.11	5833	1.03547	2175.92	1530.26	0.00023724	20-32476198-G-GACACAC	-267799	467	520	0.144525	1	6.83003e-05	0.177587	0.0444915	0.388961	0.386115	ENSG00000149600.11	5	0.222619	3.34459e-05
chr19:42096195:42099527:clu_36763_NA:ENSG00000028277.21	6710	1.01483	2038.79	1535.72	0.000313611	19-43167673-G-C	971088	996	1226	0.335722	1	9.72593e-05	0.135686	0.0347366	0.468453	0.465221	ENSG00000028277.21	6	0.253404	3.34555e-05
chr1:32797638:32797763:clu_19464_NA:ENSG00000134684.10	5139	1.02605	2112.03	1532.74	0.000373341	1-32908300-CTT-C	90147	93	99	0.0278716	1	0.000117248	0.400927	0.103858	0.536146	0.53332	ENSG00000134684.10	5	0.277927	3.34628e-05
chr15:23024830:23026116:clu_57010_NA:ENSG00000275835.4	6198	1.0196	2069.34	1632.38	0.000113043	15-23068898-T-A	29225	40	40	0.0110132	1	5.12897e-05	-0.690313	0.170049	0.19908	0.200806	ENSG00000275835.4	2	0.134901	3.34657e-05
chr17:40818482:40818767:clu_49869_NA:ENSG00000186395.7	7612	1.01198	2019.36	1555.62	0.000165061	17-40512047-A-G	-310548	118	130	0.035636	1	5.16697e-05	-0.399802	0.0985278	0.280072	0.278064	ENSG00000186395.7	3	0.174475	3.34705e-05
chr12:112074764:112075678:clu_64587_NA:ENSG00000111300.9	4856	1.03008	2137.81	1564.62	0.000324674	12-112725766-T-TTTGTTG	616744	201	206	0.0568747	1	0.000117401	0.302275	0.0783097	0.487951	0.486078	ENSG00000111300.9	5	0.26103	3.34787e-05
chr2:48314814:48346201:clu_1511_NA:ENSG00000170802.15	7880	1.04243	2220.56	1518.32	1.7241e-09	2-47918703-CA-C	-395934	1287	1689	0.462645	1	5.76944e-11	0.235485	0.0357347	9.999e-05	2.21384e-06	ENSG00000170802.15	3	2.63078e-06	3.34814e-05
chr22:37570735:37579900:clu_72795_NA:ENSG00000100079.6	7637	0.973637	1777.42	1408.27	8.49416e-11	22-37574859-T-C	-7757	1281	1715	0.46978	1	2.28044e-13	-0.15573	0.0210803	9.999e-05	2.30926e-07	ENSG00000100079.6	3	2.88511e-07	3.34817e-05
chr1:244053200:244053788:clu_26882_NA:ENSG00000179456.10	6779	1.00986	2003.32	1612.4	1.47521e-09	1-244048944-G-A	5	206	215	0.0597222	1	1.74615e-10	-0.423097	0.065909	9.999e-05	2.59566e-06	ENSG00000179456.10	2	3.07289e-06	3.35093e-05
chr17:8965993:8966767:clu_48009_NA:ENSG00000266389.1	8684	1.01688	2048.67	1618.39	4.33717e-05	17-8169978-T-C	-795918	1074	1322	0.362192	1	1.65242e-05	-0.165588	0.0383388	0.079992	0.0810003	ENSG00000266389.1	2	0.0627528	3.35128e-05
chr20:34921866:34923323:clu_95138_NA:ENSG00000131069.19	5181	1.02368	2093.06	1492.25	1.52243e-08	20-34860693-A-G	-11453	1102	1372	0.375692	1	5.34976e-10	-0.237505	0.0380445	9.999e-05	2.46847e-05	ENSG00000131069.19	9	2.75247e-05	3.35152e-05
chr1:35176474:35177319:clu_19621_NA:ENSG00000116560.10	5651	1.04866	2260.29	1540.23	0.00264741	1-34502213-T-TC	-690935	89	90	0.0246711	1	0.00117022	-0.368289	0.113276	0.9969	0.997181	ENSG00000116560.10	5	0.413046	3.35208e-05
chr17:75110606:75114169:clu_52146_NA:ENSG00000125449.6	8099	1.02665	2111.38	1592.26	4.14306e-68	17-75114184-C-T	4232	1090	1412	0.386787	1	1.37516e-76	0.618018	0.031782	9.999e-05	1.69668e-66	ENSG00000125449.6	2	7.39208e-66	3.35364e-05
chr17:8046754:8046907:clu_47888_NA:ENSG00000179593.15	7574	1.04779	2252.34	1572.74	9.42467e-05	17-8964079-C-T	925062	109	110	0.0301701	1	3.00612e-05	0.458812	0.109666	0.175182	0.173499	ENSG00000179593.15	2	0.120012	3.35507e-05
chr2:27366936:27367074:clu_802_NA:ENSG00000115211.15	5239	0.997736	1923.14	1446.41	0.000685725	2-26548681-A-G	-821805	109	118	0.0323111	1	0.000154655	-0.341191	0.0899871	0.734927	0.733464	ENSG00000115211.15	6	0.342211	3.35551e-05
chr9:128882250:128886015:clu_82554_NA:ENSG00000136802.11	7492	1.0422	2213.56	1604.38	7.33569e-05	9-129833067-ATG-A	950955	85	92	0.0255982	1	2.72502e-05	0.441776	0.10503	0.134087	0.136058	ENSG00000136802.11	2	0.098116	3.35636e-05
chr1:40074183:40078560:clu_20007_NA:ENSG00000131238.16	7267	1.03517	2166.09	1571.13	3.13949e-26	1-40073531-A-ATGAT	-24172	1000	1224	0.335162	1	9.51299e-30	-0.341067	0.0295673	9.999e-05	1.1125e-23	ENSG00000131238.16	3	2.35078e-23	3.35668e-05
chr22:22792578:22792696:clu_71685_NA:ENSG00000278196.3	10371	1.01891	2058.08	1609.83	3.77971e-100	22-22810153-G-A	-12505	1201	1563	0.428101	1	1.65126e-111	0.779463	0.0323283	9.999e-05	1.17398e-98	ENSG00000278196.3	2	7.63959e-98	3.35756e-05
chr10:26705394:26709638:clu_27848_NA:ENSG00000148459.15	11001	1.04334	2219.54	1549.73	0.000488685	10-26502637-A-G	-195022	250	264	0.0724081	1	0.000174169	0.25758	0.0684743	0.648635	0.644168	ENSG00000148459.15	4	0.314237	3.35896e-05
chr5:50668125:50750151:clu_13164_NA:ENSG00000151883.17	5294	1.02358	2086.42	1552.45	4.69138e-20	5-50641130-T-C	-24769	376	398	0.109101	1	5.94596e-23	0.467476	0.0467437	9.999e-05	4.06192e-17	ENSG00000151883.17	8	7.17051e-17	3.36122e-05
chr19:20545976:20552475:clu_35285_NA:ENSG00000237440.8	10710	1.06368	2356.44	1529.11	2.00664e-17	19-20507874-A-G	-57935	971	1248	0.341769	1	3.4146e-20	0.314293	0.0337368	9.999e-05	6.51482e-15	ENSG00000237440.8	4	1.08095e-14	3.36272e-05
chr1:161100859:161102048:clu_24225_NA:ENSG00000143256.4	7480	1.02906	2121.15	1557.84	0.000280173	1-160792980-G-T	-325131	986	1184	0.324339	1	9.58402e-05	0.116647	0.0298353	0.439056	0.433959	ENSG00000143256.4	3	0.241281	3.36338e-05
chr8:85341659:85342749:clu_69478_NA:ENSG00000133742.13	5598	1.00716	1978.23	1438.99	2.81257e-22	8-85343981-C-A	-35033	1220	1553	0.425275	1	2.10715e-27	-0.352045	0.0319271	9.999e-05	4.10583e-19	ENSG00000133742.13	7	7.71455e-19	3.36393e-05
chr2:162047501:162073399:clu_4377_NA:ENSG00000197635.9	5910	1.02127	2069.12	1550.14	3.45834e-58	2-162047503-T-C	-27039	82	86	0.0235616	1	3.96245e-67	-1.90864	0.105682	9.999e-05	4.99912e-56	ENSG00000197635.9	6	1.89515e-55	3.36469e-05
chr1:89584789:89592771:clu_21507_NA:ENSG00000230735.1	6674	1.02073	2064.66	1583.18	2.86496e-24	1-89578741-CT-C	-50984	1230	1576	0.431669	1	2.59166e-27	0.330803	0.0300548	9.999e-05	2.23203e-21	ENSG00000230735.1	3	4.48233e-21	3.36623e-05
chr17:7403390:7403627:clu_47728_NA:ENSG00000205544.3	8167	0.998284	1920.27	1424.23	0.00152057	17-6691550-T-C	-712587	319	337	0.0923794	1	0.000369845	0.170929	0.0479126	0.948005	0.946357	ENSG00000205544.3	3	0.400772	3.36659e-05
chr10:5888067:5889041:clu_27313_NA:ENSG00000134461.15	11224	1.04023	2192.74	1554.16	5.86583e-05	10-5277452-G-A	-612454	928	1102	0.301757	1	1.56334e-05	-0.173407	0.0400346	0.107889	0.109071	ENSG00000134461.15	2	0.0813832	3.36785e-05
chr7:101234442:101237365:clu_100334_NA:ENSG00000106404.13	7233	1.02353	2081.74	1543.55	0.000461012	7-101208284-A-G	-30536	528	582	0.15989	1	0.000158031	0.184974	0.0488555	0.610639	0.606741	ENSG00000106404.13	3	0.302642	3.36823e-05
chr2:97658643:97658879:clu_3009_NA:ENSG00000115073.7	4053	0.987909	1854.16	1479.35	1.70625e-38	2-97646864-A-AT	-17243	183	193	0.0528767	1	2.3088e-46	-1.01148	0.0687384	9.999e-05	8.30833e-35	ENSG00000115073.7	8	2.23084e-34	3.36868e-05
chr18:36124700:36126219:clu_45873_NA:ENSG00000141424.12	6525	1.01687	2035.76	1583.7	0.000241137	18-35868968-A-G	-260417	46	47	0.0128908	1	9.23259e-05	-0.557901	0.142365	0.383662	0.379775	ENSG00000141424.12	3	0.220081	3.37236e-05
chr22:39376197:39377598:clu_73113_NA:ENSG00000100321.14	6232	0.985932	1839.24	1467.08	2.51116e-08	22-39351775-G-A	1850	1081	1376	0.376784	1	7.0123e-10	-0.222286	0.0358558	0.00019998	5.34624e-05	ENSG00000100321.14	3	5.81535e-05	3.37356e-05
chr13:102822159:102831565:clu_67259_NA:ENSG00000134897.13	8800	1.0234	2076.83	1598.58	0.000498226	13-103608673-TTGTGTGTGTG-T	809624	198	203	0.0558921	1	0.000223808	0.283106	0.0765558	0.634337	0.634852	ENSG00000134897.13	2	0.311306	3.37475e-05
chr19:45688566:45689233:clu_37236_NA:ENSG00000125743.10	8265	0.999451	1922.26	1412.35	1.80466e-06	19-45697392-CGCCA-C	4823	676	769	0.211613	1	7.29032e-08	0.192159	0.0355427	0.00519948	0.00347462	ENSG00000125743.10	3	0.00333246	3.376e-05
chr4:2042175:2042327:clu_85541_NA:ENSG00000243449.6	7936	1.02049	2056.58	1533.25	0.000297904	4-2295173-G-GT	253180	1359	1804	0.49424	1	9.04445e-05	0.111608	0.0284438	0.447255	0.44816	ENSG00000243449.6	3	0.246631	3.37688e-05
chr11:63646563:63651936:clu_76359_NA:ENSG00000184743.12	5994	1.03314	2139.41	1581.15	0.000457841	11-63521332-T-C	-150589	86	89	0.0243702	1	0.00018782	0.395768	0.105746	0.615738	0.610171	ENSG00000184743.12	4	0.303316	3.37725e-05
chr20:17957037:17968375:clu_94550_NA:ENSG00000125850.10	8896	1.01345	2010.53	1459.23	9.99657e-14	20-17952334-A-T	-106854	816	960	0.263014	1	1.51513e-16	-0.276505	0.0331723	9.999e-05	1.47994e-10	ENSG00000125850.10	3	2.11766e-10	3.37763e-05
chr3:122860202:122872415:clu_10218_NA:ENSG00000138463.8	7447	0.994626	1889.19	1545.73	8.41399e-05	3-122866280-G-A	71485	44	44	0.0121079	1	2.24732e-05	-0.612482	0.144113	0.145385	0.1488	ENSG00000138463.8	3	0.105756	3.38093e-05
chr2:159259843:159271702:clu_4318_NA:ENSG00000196151.10	8800	1.05102	2256.89	1550.75	0.000280487	2-158581648-G-C	-705151	64	65	0.0178082	1	9.24938e-05	0.522908	0.133451	0.450655	0.444481	ENSG00000196151.10	4	0.245499	3.38116e-05
chr1:155415923:155438327:clu_23625_NA:ENSG00000116539.12	4671	0.998437	1912.88	1501.31	0.000660259	1-155953265-C-CA	390458	394	436	0.121246	1	0.000195363	-0.1948	0.052188	0.718628	0.717895	ENSG00000116539.12	5	0.337257	3.38128e-05
chr22:37808163:37810027:clu_72843_NA:ENSG00000100116.16	7343	1.02251	2066.58	1593.81	6.17992e-06	22-37808633-A-G	728	888	1034	0.283205	1	1.59952e-06	-0.196268	0.0407661	0.0112989	0.011392	ENSG00000100116.16	2	0.010341	3.38205e-05
chr5:69374087:69374628:clu_13576_NA:ENSG00000152942.18	3929	1.00844	1975.19	1578.44	0.00133325	5-68851337-TAAA-T	-517956	160	167	0.0462348	1	0.000619828	-0.276146	0.0805359	0.927907	0.927178	ENSG00000152942.18	5	0.39589	3.38312e-05
chr4:85570721:85721885:clu_87182_NA:ENSG00000138639.17	7084	0.989865	1858.17	1534.85	6.27756e-08	4-85607785-TGG-T	132671	887	1036	0.283761	1	4.82529e-09	-0.243496	0.0413972	0.00019998	0.000128398	ENSG00000138639.17	4	0.000136149	3.38345e-05
chr1:155747680:155747762:clu_23720_NA:ENSG00000203761.5	4840	1.04129	2187.99	1598.67	0.000540477	1-155154884-G-A	-590945	76	77	0.0211422	1	0.000245189	0.438323	0.119284	0.684632	0.67743	ENSG00000203761.5	3	0.325086	3.38614e-05
chr6:11723500:11728327:clu_89107_NA:ENSG00000111863.12	8702	1.02659	2090.43	1587.19	0.000455883	6-10905553-A-C	-901493	63	69	0.0189041	1	0.000192277	-0.498986	0.133537	0.606139	0.602784	ENSG00000111863.12	2	0.301669	3.38656e-05
chr1:25801160:25805142:clu_18791_NA:ENSG00000162430.16	6075	1.02752	2095.86	1573.58	8.81837e-12	1-25794378-A-G	-5798	714	811	0.222436	1	3.07428e-13	0.302668	0.0411994	9.999e-05	1.11882e-08	ENSG00000162430.16	3	1.48642e-08	3.38768e-05
chr5:134910466:134921942:clu_14914_NA:ENSG00000132570.14	6257	1.02785	2097.93	1539.79	0.000448149	5-134989255-A-G	84349	96	102	0.0279759	1	0.000150131	0.38201	0.100556	0.60094	0.59719	ENSG00000132570.14	3	0.299634	3.38777e-05
chr5:87268990:87331348:clu_14084_NA:ENSG00000145715.14	6021	0.997097	1900.54	1515.63	0.00135258	5-88093210-G-A	825322	881	1066	0.292101	1	0.000485732	0.121079	0.0346444	0.927807	0.924048	ENSG00000145715.14	4	0.395132	3.38828e-05
chr1:150151058:150156066:clu_22884_NA:ENSG00000023902.13	3953	0.987542	1841.09	1506.89	3.39182e-14	1-150135348-T-C	-13835	1162	1476	0.40435	1	1.25145e-16	0.235079	0.0281232	9.999e-05	8.41201e-11	ENSG00000023902.13	9	1.21131e-10	3.38843e-05
chr15:66508892:66513988:clu_58833_NA:ENSG00000174442.11	7074	1.02061	2050.34	1524.49	0.000341999	15-67075444-G-T	570485	60	62	0.0169863	1	0.000101423	0.520151	0.133512	0.49835	0.494166	ENSG00000174442.11	3	0.264038	3.38846e-05
chr12:111840003:111840333:clu_64560_NA:ENSG00000234608.7	4539	1.0336	2134.32	1555.92	5.85882e-15	12-111993408-T-C	150506	591	657	0.18	1	4.95183e-17	-0.349884	0.0412996	9.999e-05	5.30222e-12	ENSG00000234608.7	5	7.98394e-12	3.39011e-05
chr12:121903107:121915859:clu_65087_NA:ENSG00000110801.13	7548	0.975206	1764.88	1456.52	0.000699093	12-122033994-C-T	145263	157	165	0.0453297	1	0.000166927	-0.309014	0.0819144	0.716928	0.71833	ENSG00000110801.13	4	0.337345	3.39015e-05
chr5:69235453:69252418:clu_13563_NA:ENSG00000134058.11	4366	1.01703	2025.9	1453.49	2.10401e-86	5-69242298-T-C	7503	447	496	0.135816	1	2.56651e-106	-1.09068	0.0465089	9.999e-05	1.6736e-84	ENSG00000134058.11	6	9.16813e-84	3.39055e-05
chr11:118704838:118708382:clu_78848_NA:ENSG00000255422.1	7168	1.02583	2082.72	1605.8	3.87278e-16	11-118713914-AT-A	9307	1061	1315	0.360197	1	7.22119e-18	-0.332828	0.0382463	9.999e-05	3.886e-13	ENSG00000255422.1	2	6.06368e-13	3.39098e-05
chr7:73225786:73225886:clu_98868_NA:ENSG00000182487.12	4424	0.967999	1721.07	1462.83	2.35857e-28	7-73268623-G-A	47999	417	462	0.127483	1	1.97263e-34	0.588813	0.0471114	9.999e-05	2.48157e-24	ENSG00000182487.12	6	5.32633e-24	3.39119e-05
chr4:183445634:183446088:clu_88612_NA:ENSG00000168564.5	9868	1.03222	2123.73	1599.1	0.000119054	4-182823258-C-T	-621333	552	617	0.169134	1	4.53928e-05	0.188813	0.046185	0.210679	0.210349	ENSG00000168564.5	2	0.140141	3.39252e-05
chr15:76857879:76862416:clu_59322_NA:ENSG00000140386.12	5952	1.04522	2210.11	1556.9	0.000462797	15-77724218-C-T	818774	58	58	0.0158904	1	0.000169397	0.549829	0.145894	0.630437	0.621245	ENSG00000140386.12	6	0.30714	3.39262e-05
chr15:65020272:65021514:clu_58758_NA:ENSG00000103707.9	5803	1.00291	1934.24	1536.59	0.000663351	15-64285080-T-C	-744559	62	63	0.0172887	1	0.000232736	0.474442	0.128644	0.721628	0.721866	ENSG00000103707.9	4	0.338344	3.39324e-05
chr19:2476630:2477029:clu_31958_NA:ENSG00000099860.8	9864	1.0137	2001.88	1541.24	3.11313e-05	19-2830765-AT-A	354638	94	99	0.0273935	1	6.91761e-06	-0.491148	0.108914	0.0569943	0.0578136	ENSG00000099860.8	2	0.0463719	3.39497e-05
chr1:729955:732017:clu_16615_NA:ENSG00000237094.11	3360	0.989069	1846.18	1537.06	1.34216e-08	1-133160-G-A	-368457	322	328	0.0927602	1	8.21923e-10	0.329351	0.0533459	9.999e-05	2.79519e-05	ENSG00000237094.11	4	3.10492e-05	3.39638e-05
chr16:29911557:29911815:clu_42297_NA:ENSG00000174943.9	3958	1.01113	1984	1577.44	4.20654e-24	16-29911667-C-T	-15368	549	642	0.175987	1	3.23549e-27	-0.508475	0.0462869	9.999e-05	4.96633e-21	ENSG00000174943.9	5	9.86667e-21	3.39734e-05
chr12:10553516:10557336:clu_61152_NA:ENSG00000256039.1	9722	0.998353	1903.02	1479.22	8.40421e-40	12-10552254-T-G	-1109	1215	1592	0.436059	1	5.93488e-48	0.480431	0.0320491	9.999e-05	1.83318e-36	ENSG00000256039.1	3	5.08941e-36	3.39787e-05
chr2:99181249:99186177:clu_3084_NA:ENSG00000144182.16	5823	1.0097	1972.71	1574.34	3.48395e-10	2-99116362-GA-G	-38593	1104	1386	0.379736	1	2.04282e-11	0.234945	0.0348272	9.999e-05	5.9647e-07	ENSG00000144182.16	4	7.28068e-07	3.40111e-05
chr19:29820848:29821722:clu_35549_NA:ENSG00000105173.13	8607	1.00722	1955.24	1629.02	5.34577e-06	19-30461668-A-G	649770	886	1069	0.292857	1	1.76738e-06	0.193688	0.0404	0.0106989	0.0100298	ENSG00000105173.13	2	0.0091656	3.40421e-05
chr9:120605638:120607741:clu_81914_NA:ENSG00000106780.8	6001	0.971626	1735.92	1376.26	0.000524569	9-120827525-G-A	113055	121	134	0.0367123	1	7.44059e-05	-0.289829	0.072987	0.610439	0.610612	ENSG00000106780.8	5	0.303499	3.40459e-05
chr5:80629165:80633877:clu_14006_NA:ENSG00000228716.6	7501	0.974041	1748.81	1482.88	6.55729e-06	5-80709209-A-ATGTG	54226	751	877	0.244972	1	7.01863e-07	-0.173783	0.034906	0.0138986	0.0129436	ENSG00000228716.6	3	0.0116743	3.40767e-05
chr5:126814214:126818922:clu_14647_NA:ENSG00000113368.11	8616	1.0138	1994.1	1544.13	6.00028e-07	5-126764746-T-A	-11877	949	1118	0.306257	1	7.32437e-08	-0.170559	0.0315525	0.00139986	0.00108338	ENSG00000113368.11	3	0.00107775	3.40925e-05
chr11:62615799:62616506:clu_76182_NA:ENSG00000149541.9	6986	0.990454	1846.06	1458.39	1.96121e-281	11-62663187-T-A	41012	877	1030	0.282192	1	0	-1.30114	0.0258156	9.999e-05	1.61795e-275	ENSG00000149541.9	4	3.86667e-274	3.41234e-05
chr21:28878333:28879870:clu_84136_NA:ENSG00000156239.11	8077	1.03342	2119.09	1566.37	0.000256763	21-29313242-C-T	427871	437	474	0.129934	1	9.06758e-05	-0.20837	0.0531125	0.408759	0.403463	ENSG00000156239.11	3	0.229832	3.41258e-05
chr1:228397165:228402066:clu_26448_NA:ENSG00000154370.15	6625	1.01014	1968.43	1562.99	2.18959e-09	1-228391912-T-C	-14928	499	544	0.149123	1	1.42023e-10	-0.289921	0.0449384	9.999e-05	3.78624e-06	ENSG00000154370.15	3	4.42721e-06	3.41336e-05
chr10:49973142:49981189:clu_28506_NA:ENSG00000178440.5	6686	1.02212	2043.61	1557.73	1.69711e-11	10-50019327-T-C	46564	1004	1201	0.329128	1	4.95529e-13	0.248923	0.0341908	9.999e-05	2.34959e-08	ENSG00000178440.5	3	3.07559e-08	3.41579e-05
chr12:120695152:120696316:clu_64920_NA:ENSG00000110917.7	7521	1.05299	2246.99	1558.26	0.000107426	12-119988847-G-C	-698022	87	88	0.0241891	1	3.20709e-05	-0.4333	0.103937	0.193481	0.193721	ENSG00000110917.7	3	0.131115	3.41614e-05
chr19:21505774:21529658:clu_35341_NA:ENSG00000197013.9	10996	1.03718	2141.03	1495.45	2.65705e-64	19-21524384-C-A	27702	559	616	0.169045	1	7.42152e-77	-0.81318	0.0417362	9.999e-05	3.22273e-63	ENSG00000197013.9	4	1.35496e-62	3.41706e-05
chr7:112773055:112775176:clu_100820_NA:ENSG00000146802.12	6891	1.04179	2171.28	1555.41	8.88021e-05	7-113567035-GTTAA-G	776443	261	278	0.0762479	1	2.53539e-05	-0.269214	0.0637549	0.160884	0.160439	ENSG00000146802.12	4	0.112521	3.41743e-05
chr4:57010200:57010361:clu_86758_NA:ENSG00000047315.15	9935	1.00398	1926.24	1448.6	1.23197e-06	4-57010145-C-T	32423	221	240	0.0657174	1	6.62722e-08	-0.353902	0.0652503	0.00229977	0.00231004	ENSG00000047315.15	4	0.00224557	3.41924e-05
chr20:44501300:44503815:clu_95584_NA:ENSG00000132824.13	6992	0.988452	1829.79	1480.01	0.000502223	20-44003061-A-T	-519048	142	147	0.040274	1	0.000126499	-0.30487	0.0793609	0.60224	0.60634	ENSG00000132824.13	4	0.302532	3.41974e-05
chr11:102317571:102321837:clu_78315_NA:ENSG00000023445.13	8249	0.999168	1894.93	1469.9	0.000194833	11-102320004-C-T	2554	88	88	0.0240964	1	3.81616e-05	0.4611	0.111683	0.311569	0.309122	ENSG00000023445.13	4	0.18917	3.42153e-05
chr2:85600412:85601021:clu_2417_NA:ENSG00000168890.13	7495	1.03592	2129.85	1559.76	0.000495597	2-86598110-C-T	995412	456	502	0.137685	1	0.000185724	-0.178399	0.0476303	0.637736	0.637028	ENSG00000168890.13	3	0.311925	3.42167e-05
chr1:93156483:93158815:clu_21587_NA:ENSG00000117500.12	6213	1.02455	2055.14	1510.81	1.65777e-23	1-93158817-T-C	-21911	1066	1316	0.360472	1	1.22786e-27	0.338119	0.0305208	9.999e-05	1.12165e-20	ENSG00000117500.12	6	2.20693e-20	3.42276e-05
chr2:202214429:202220032:clu_5374_NA:ENSG00000116030.16	5644	1.02462	2055.51	1589.25	0.000103097	2-202426809-G-C	188201	104	105	0.0287514	1	3.65725e-05	0.387029	0.0935186	0.183382	0.181646	ENSG00000116030.16	4	0.124531	3.42287e-05
chr10:119207969:119326516:clu_30614_NA:ENSG00000198873.11	8170	1.02421	2052.63	1517.49	7.8406e-15	10-119305949-C-T	98360	1184	1542	0.422381	1	2.83004e-17	0.281814	0.0330017	9.999e-05	8.72564e-12	ENSG00000198873.11	3	1.30523e-11	3.42332e-05
chr8:85217502:85220306:clu_69469_NA:ENSG00000176731.11	5824	1.0493	2216.25	1528.34	1.67942e-69	8-85219234-A-T	-1187	863	1024	0.280428	1	2.38437e-81	-0.726261	0.0360987	9.999e-05	2.16577e-69	ENSG00000176731.11	6	9.79069e-69	3.42533e-05
chr20:381500:388011:clu_93933_NA:ENSG00000101255.10	6423	0.97556	1748.69	1548.26	6.74209e-06	20-372003-A-C	9168	157	164	0.0449561	1	1.24352e-06	-0.394628	0.0811129	0.0150985	0.0131982	ENSG00000101255.10	2	0.0118934	3.42569e-05
chr8:17647079:17649846:clu_68078_NA:ENSG00000129422.14	13321	1.05619	2262.17	1556.33	0.00144823	8-17428728-T-TCA	-372189	67	69	0.0190819	1	0.000623014	0.477548	0.13933	0.955304	0.95792	ENSG00000129422.14	2	0.403785	3.42588e-05
chr19:9379619:9380057:clu_33277_NA:ENSG00000270011.6	8528	1.046	2192.71	1580.54	0.000248883	19-9990724-G-A	612468	565	621	0.170324	1	9.41477e-05	-0.193888	0.0495365	0.40176	0.398399	ENSG00000270011.6	2	0.227962	3.42772e-05
chr6:31802905:31806075:clu_90146_NA:ENSG00000204392.10	29522	1.06031	2287.69	1372.74	0.000397164	6-32684201-G-A	877217	1021	1228	0.336438	1	5.08789e-05	0.130501	0.0321321	0.577142	0.569987	ENSG00000204392.10	5	0.290117	3.42944e-05
chr1:151232703:151234197:clu_23131_NA:ENSG00000143398.19	5412	0.992348	1847.83	1482.53	1.03852e-30	1-151248417-AAG-A	50468	1026	1266	0.346765	1	7.57405e-37	0.381896	0.0294407	9.999e-05	3.08265e-27	ENSG00000143398.19	6	6.99875e-27	3.4306e-05
chr1:151055993:151056651:clu_23109_NA:ENSG00000197622.12	5542	1.04361	2174.35	1539.07	3.63416e-58	1-151056629-TCAG-T	-13696	691	770	0.21119	1	1.42306e-67	0.534939	0.0295107	9.999e-05	3.38843e-57	ENSG00000197622.12	5	1.3039e-56	3.43163e-05
chr2:200507091:200510011:clu_5217_NA:ENSG00000155729.12	5902	1.03389	2108.63	1524.02	0.000266684	2-200469214-G-A	-50570	77	77	0.0210843	1	7.56628e-05	-0.441579	0.111315	0.415558	0.413712	ENSG00000155729.12	5	0.233975	3.4345e-05
chr12:51914585:51915225:clu_62379_NA:ENSG00000139567.12	8469	1.05319	2235.91	1578.35	0.000108067	12-51430232-T-C	-476676	116	121	0.0332053	1	3.62556e-05	0.437256	0.105604	0.19778	0.193829	ENSG00000139567.12	2	0.131166	3.43512e-05
chr17:1772075:1775058:clu_46906_NA:ENSG00000132386.10	9305	1.00567	1927.62	1517.49	0.000147684	17-1773615-C-T	11656	298	310	0.0849781	1	3.64948e-05	0.271934	0.0657002	0.247575	0.24531	ENSG00000132386.10	2	0.158223	3.43563e-05
chr12:15882819:15883541:clu_61326_NA:ENSG00000023734.10	6176	1.02636	2058.9	1591.05	0.000614246	12-16648835-CTAAAAA-C	766444	50	50	0.0136986	1	0.000273439	-0.483256	0.132527	0.713329	0.707947	ENSG00000023734.10	3	0.334081	3.43592e-05
chr2:74142360:74145189:clu_2187_NA:ENSG00000163170.11	5979	1.05082	2218.23	1584.99	0.000164438	2-74736541-A-G	588547	1011	1342	0.367671	1	6.03957e-05	0.159123	0.0395747	0.284972	0.282679	ENSG00000163170.11	3	0.176558	3.43797e-05
chr5:40681860:40696652:clu_13048_NA:ENSG00000171522.5	8516	1.0104	1955.52	1503.45	6.01795e-11	5-40722822-C-T	43324	968	1159	0.317608	1	8.56364e-13	0.197681	0.0274403	9.999e-05	9.92449e-08	ENSG00000171522.5	4	1.26192e-07	3.43882e-05
chr14:92117642:92121642:clu_55837_NA:ENSG00000183648.9	8561	1.01629	1991.75	1471.8	1.60919e-123	14-92114932-A-G	-6985	1110	1400	0.38337	1	2.69372e-150	0.791435	0.0274784	9.999e-05	3.59851e-122	ENSG00000183648.9	3	2.90058e-121	3.44056e-05
chr1:109921994:109923166:clu_21988_NA:ENSG00000184371.13	6855	1.00686	1932.03	1461.88	0.000511967	1-110397701-C-CA	487459	59	65	0.017818	1	0.000117551	0.427859	0.110853	0.626137	0.625218	ENSG00000184371.13	3	0.30832	3.44111e-05
chr6:142189534:142198439:clu_93120_NA:ENSG00000009844.15	6502	0.950759	1595.84	1459.5	2.68977e-05	6-143008340-A-AC	861178	46	47	0.0129978	1	3.20393e-06	-0.560339	0.119934	0.0510949	0.0500815	ENSG00000009844.15	4	0.0407297	3.44185e-05
chr6:73445747:73451525:clu_91789_NA:ENSG00000164430.15	8580	1.03551	2112.5	1564.93	6.50692e-06	6-74052654-T-A	600378	1344	1768	0.484366	1	1.36014e-06	0.153399	0.0316472	0.0108989	0.0115436	ENSG00000164430.15	3	0.010474	3.44542e-05
chr4:112266716:112268144:clu_87599_NA:ENSG00000138660.11	6988	1.02469	2042.09	1565.33	0.000128964	4-113108382-T-C	876645	665	740	0.203074	1	4.11542e-05	0.164864	0.0401022	0.225477	0.221311	ENSG00000138660.11	4	0.146134	3.44619e-05
chr2:199956248:199959268:clu_5204_NA:ENSG00000162972.10	5670	1.00957	1945.93	1527.92	1.24051e-05	2-200264885-C-G	309568	1261	1670	0.457534	1	2.15436e-06	0.16075	0.0338144	0.0218978	0.0229207	ENSG00000162972.10	4	0.0199636	3.44651e-05
chr1:109090882:109094417:clu_21883_NA:ENSG00000215717.5	6236	1.03257	2092.75	1569.4	1.65905e-05	1-109097531-G-A	7728	573	630	0.172697	1	4.08638e-06	0.174512	0.0377632	0.0284972	0.0301494	ENSG00000215717.5	3	0.0256368	3.44652e-05
chr12:57063344:57064071:clu_62975_NA:ENSG00000166881.9	5032	1.05246	2221.9	1568.77	4.90323e-05	12-57234625-CTCTT-C	146562	54	54	0.0147864	1	1.39662e-05	-0.653294	0.149961	0.0868913	0.0896702	ENSG00000166881.9	4	0.0686111	3.44927e-05
chr19:12163206:12186114:clu_33811_NA:ENSG00000196646.11	7076	1.00543	1918.17	1534.4	0.000619188	19-11410736-T-G	-752328	118	124	0.0340099	1	0.000212664	0.271724	0.0732198	0.69663	0.693074	ENSG00000196646.11	3	0.329869	3.44991e-05
chr14:100540579:100543858:clu_56169_NA:ENSG00000183092.16	7775	1.05439	2234.27	1580.36	6.65383e-05	14-100967568-G-A	380155	208	218	0.0597588	1	2.12034e-05	0.328781	0.0771216	0.120388	0.121357	ENSG00000183092.16	2	0.0892468	3.45004e-05
chr11:62600689:62601023:clu_76255_NA:ENSG00000149480.6	6977	1.02938	2069.71	1544.93	6.02518e-09	11-62609887-G-A	8047	738	842	0.231192	1	3.58719e-10	0.234497	0.0371841	9.999e-05	8.83674e-06	ENSG00000149480.6	4	1.01071e-05	3.45043e-05
chr21:41994108:42010252:clu_84646_NA:ENSG00000173276.13	10808	1.03299	2092.84	1625.41	0.000479725	21-42742194-C-T	731807	40	40	0.0109589	1	0.000242033	0.669462	0.18202	0.622638	0.619482	ENSG00000173276.13	1	0.306639	3.45083e-05
chr2:119321204:119339827:clu_3671_NA:ENSG00000186132.14	7260	1.01623	1985.01	1517.62	5.08768e-05	2-119321202-T-C	-45626	1009	1244	0.340847	1	1.04509e-05	0.15388	0.0348131	0.0922908	0.0918757	ENSG00000186132.14	3	0.0700495	3.45152e-05
chr3:40529445:40530209:clu_7923_NA:ENSG00000172888.11	7127	1.05845	2260.55	1572.77	0.000476582	3-40601194-G-A	76316	119	120	0.0328767	1	0.000188934	0.386471	0.103303	0.640936	0.635353	ENSG00000172888.11	3	0.311424	3.45152e-05
chr8:107294037:107303240:clu_69907_NA:ENSG00000154188.9	7959	1.03629	2112.29	1561.79	0.000585588	8-107202426-G-A	-295629	1155	1463	0.400602	1	0.000226847	-0.134202	0.036324	0.69723	0.696059	ENSG00000154188.9	3	0.330449	3.45408e-05
chr6:32660249:32757773:clu_90328_NA:ENSG00000232629.8	22938	1.06339	2291.28	1464.7	0	6-32637931-G-A	-125603	980	1202	0.329315	1	0	-1.59057	0.0168787	9.999e-05	0	ENSG00000232629.8	4	0	3.45541e-05
chr7:99374781:99385702:clu_99858_NA:ENSG00000130429.12	5774	1.06379	2293.34	1533.38	1.25951e-179	7-99379564-A-G	5315	763	995	0.272628	1	4.81026e-210	-1.0792	0.0303573	9.999e-05	1.77976e-187	ENSG00000130429.12	5	2.31633e-186	3.45638e-05
chr6:32660249:32757773:clu_90328_NA:ENSG00000179344.16	22751	1.05958	2264.89	1466.97	0	6-32637931-G-A	-30452	980	1202	0.329315	1	0	-1.59057	0.0168787	9.999e-05	0	ENSG00000179344.16	4	0	3.45643e-05
chr18:61592623:61606851:clu_46228_NA:ENSG00000267279.1	8670	1.02066	2010.06	1594.5	3.03445e-06	18-61607418-G-A	502	916	1087	0.297697	1	7.2417e-07	-0.194015	0.039018	0.00409959	0.00542448	ENSG00000267279.1	2	0.00510197	3.45679e-05
chr10:5651363:5652863:clu_27293_NA:ENSG00000196372.12	11040	1.03531	2104.19	1590.14	0.000915686	10-5572435-G-A	-94160	194	199	0.0545504	1	0.000426109	-0.251394	0.0712173	0.847415	0.846177	ENSG00000196372.12	2	0.373762	3.45693e-05
chr5:157787992:157789363:clu_15635_NA:ENSG00000113282.13	8038	0.984591	1786.69	1456.52	2.22305e-13	5-157784510-G-A	-74665	361	391	0.107123	1	3.79488e-16	0.431593	0.0524931	9.999e-05	5.58029e-10	ENSG00000113282.13	4	7.81253e-10	3.45716e-05
chr4:40137082:40142673:clu_86416_NA:ENSG00000078177.13	7974	1.02721	2051.04	1507.31	0.000326382	4-40641425-G-A	584599	309	322	0.0887541	1	8.76118e-05	-0.236813	0.0602342	0.475252	0.474917	ENSG00000078177.13	3	0.256995	3.45827e-05
chr8:42542373:42546469:clu_68877_NA:ENSG00000176209.11	6216	1.00205	1892.56	1442.67	4.97046e-21	8-42553296-A-AT	12141	1035	1272	0.34841	1	8.69219e-26	-0.357736	0.0335458	9.999e-05	8.67122e-18	ENSG00000176209.11	5	1.56107e-17	3.45833e-05
chr16:29962232:29963110:clu_42493_NA:ENSG00000149932.16	3960	1.028	2055.98	1483.74	0.000244853	16-29954956-G-C	14071	1226	1564	0.428336	1	5.45515e-05	-0.128787	0.0318391	0.382762	0.382023	ENSG00000149932.16	6	0.220852	3.45851e-05
chr1:162590511:162597792:clu_24410_NA:ENSG00000117143.13	8283	1.05769	2250.12	1536.55	8.80926e-05	1-161616328-A-G	-945178	89	95	0.0263889	1	2.24018e-05	0.423156	0.0995493	0.155584	0.159228	ENSG00000117143.13	3	0.111825	3.45963e-05
chr11:66665578:66668615:clu_77148_NA:ENSG00000173914.11	5125	1.01658	1979.87	1577.38	0.000262167	11-66478380-G-T	-199541	874	1022	0.28	1	9.82432e-05	0.142876	0.0366005	0.40046	0.396876	ENSG00000173914.11	4	0.227322	3.46445e-05
chr20:44885886:44901531:clu_95606_NA:ENSG00000166913.12	7624	1.04829	2183.92	1564.57	7.64154e-118	20-44894193-C-T	8517	883	1025	0.280769	1	5.49862e-135	-0.836738	0.0309986	9.999e-05	5.23859e-120	ENSG00000166913.12	3	4.13289e-119	3.46541e-05
chr10:97664984:97666438:clu_29833_NA:ENSG00000155252.13	7158	0.976963	1736.77	1476.92	0.000706861	10-97639123-C-T	-1563	77	77	0.0210959	1	0.000187713	-0.453158	0.121075	0.716428	0.715901	ENSG00000155252.13	3	0.336669	3.46577e-05
chr2:118106903:118107090:clu_3653_NA:ENSG00000125629.14	7965	1.04698	2174.16	1532.4	0.000306456	2-117337857-CT-C	-750595	55	57	0.0158951	1	9.30484e-05	-0.52948	0.135178	0.461954	0.463861	ENSG00000125629.14	4	0.253022	3.46725e-05
chr14:105587874:105588089:clu_56599_NA:ENSG00000211890.3	8190	1.0345	2091.94	1506.87	2.02618e-74	14-105588119-A-G	-276	460	614	0.168404	1	2.42994e-88	0.842632	0.0399679	9.999e-05	1.55914e-73	ENSG00000211890.3	3	7.52266e-73	3.46847e-05
chr15:40387206:40389506:clu_57585_NA:ENSG00000128944.13	6667	1.03891	2120.01	1578.61	0.000237633	15-40007891-T-C	-374830	415	455	0.124726	1	8.84712e-05	-0.214067	0.0544816	0.382462	0.377046	ENSG00000128944.13	3	0.218935	3.46938e-05
chr17:75899674:75900982:clu_52382_NA:ENSG00000204316.12	8126	0.984156	1775.48	1473.83	5.8559e-13	17-75900952-A-AC	-4461	1060	1349	0.369589	1	1.82786e-15	0.259237	0.032307	9.999e-05	1.45247e-09	ENSG00000204316.12	3	1.9912e-09	3.47389e-05
chr19:57809103:57813294:clu_39571_NA:ENSG00000178935.5	7144	1.01891	1988.11	1549.06	1.28623e-167	19-57803905-G-A	-11008	1107	1374	0.376371	1	5.12648e-194	-1.01025	0.0299118	9.999e-05	2.04754e-167	ENSG00000178935.5	3	2.35708e-166	3.47566e-05
chr4:163514158:163515313:clu_88403_NA:ENSG00000198498.9	8344	1.0149	1962.76	1529.14	0.00215517	4-163760988-G-A	266546	234	249	0.0682566	1	0.000884206	-0.248137	0.0745026	0.984202	0.985032	ENSG00000198498.9	3	0.410095	3.47589e-05
chr2:96540677:96547402:clu_2905_NA:ENSG00000196843.15	2663	1.03182	2068.81	1505.61	2.84895e-24	2-96537354-AAG-A	605	884	1079	0.295554	1	1.22569e-28	0.361427	0.0319934	9.999e-05	1.32073e-21	ENSG00000196843.15	10	2.66801e-21	3.4782e-05
chr7:22856556:22856973:clu_97554_NA:ENSG00000228649.8	8103	1.03435	2085.11	1573.52	9.14298e-05	7-22854868-T-C	690	996	1241	0.34	1	2.9177e-05	0.155847	0.0371899	0.160684	0.161285	ENSG00000228649.8	2	0.112979	3.47825e-05
chr11:777695:783530:clu_74412_NA:ENSG00000255284.1	7374	1.00646	1908.63	1574.8	1.81297e-65	11-780321-C-CTG	2743	1159	1471	0.403014	1	2.09217e-74	-0.601695	0.0314498	9.999e-05	1.3833e-62	ENSG00000255284.1	2	5.76257e-62	3.47871e-05
chr1:89584789:89592771:clu_21507_NA:ENSG00000171488.14	6679	1.02526	2025.83	1577.2	3.48851e-24	1-89578741-CT-C	-54331	1230	1576	0.431669	1	2.59166e-27	0.330803	0.0300548	9.999e-05	2.16499e-21	ENSG00000171488.14	3	4.34984e-21	3.48007e-05
chr2:3214248:3257299:clu_91_NA:ENSG00000032389.12	9615	1.04825	2174.49	1583.98	0.000151508	2-2669106-G-C	-708776	743	852	0.233425	1	5.47768e-05	-0.155468	0.0384445	0.260874	0.259468	ENSG00000032389.12	2	0.164973	3.48008e-05
chr3:27717808:27718587:clu_7585_NA:ENSG00000163508.12	8457	1.02596	2029.47	1533.86	0.0020271	3-28719010-C-T	996299	129	133	0.0364384	1	0.000838863	-0.287473	0.0859334	0.980502	0.982781	ENSG00000163508.12	4	0.409746	3.48138e-05
chr1:234373840:234374230:clu_26622_NA:ENSG00000236358.1	8833	1.00551	1901.14	1603.93	8.89941e-24	1-234375757-A-G	18751	1220	1601	0.438529	1	1.97892e-26	0.344454	0.0318657	9.999e-05	1.31367e-20	ENSG00000236358.1	2	2.58102e-20	3.48164e-05
chr13:99859049:99864818:clu_67222_NA:ENSG00000125246.15	7694	1.03424	2082.3	1521.31	0.000175096	13-99864774-G-A	258105	292	325	0.0891388	1	4.55616e-05	-0.227871	0.0557506	0.290371	0.289916	ENSG00000125246.15	3	0.180026	3.48176e-05
chr20:38756039:38765402:clu_95469_NA:ENSG00000101442.9	6559	1.01794	1978.07	1578.92	0.000611892	20-38577698-GAC-G	-170744	111	119	0.0330189	1	0.000257872	0.311755	0.085141	0.69953	0.695111	ENSG00000101442.9	4	0.330308	3.48265e-05
chr7:99494631:99498716:clu_99868_NA:ENSG00000160908.14	5619	1.03228	2068.99	1563.76	0.00243406	7-99307116-C-T	-193208	37	37	0.010137	1	0.00115892	-0.48424	0.148812	0.992101	0.993034	ENSG00000160908.14	4	0.412293	3.48296e-05
chr19:48510173:48510459:clu_37740_NA:ENSG00000142235.8	9131	1.02498	2021.81	1607.79	0.000993097	19-48758381-C-T	245192	959	1170	0.32045	1	0.000501577	0.140724	0.0403651	0.861114	0.860335	ENSG00000142235.8	2	0.377755	3.48386e-05
chr4:139354098:139357386:clu_87998_NA:ENSG00000164134.12	7172	0.979248	1740.93	1421.87	1.44978e-05	4-139769916-CT-C	468461	84	84	0.0231533	1	1.09602e-06	-0.506365	0.103542	0.0278972	0.0271384	ENSG00000164134.12	3	0.0233044	3.48448e-05
chr14:23285611:23285913:clu_53880_NA:ENSG00000215271.7	7691	1.03205	2064.97	1532.32	0.000224574	14-23277060-C-G	-9057	683	755	0.206736	1	6.4805e-05	-0.144786	0.0361599	0.356564	0.355757	ENSG00000215271.7	2	0.209913	3.48718e-05
chr17:40256522:40260535:clu_49745_NA:ENSG00000171475.13	6712	1.03135	2059.26	1498.74	0.000716952	17-40517676-A-G	298372	635	734	0.200986	1	0.000212688	-0.137529	0.0370592	0.766023	0.76144	ENSG00000171475.13	4	0.349635	3.48927e-05
chr10:80422508:80425866:clu_29335_NA:ENSG00000122378.13	9374	1.03377	2072.91	1511.66	0.000433644	10-79875285-A-G	-532544	181	187	0.051686	1	0.00012531	-0.314972	0.0819406	0.579642	0.577847	ENSG00000122378.13	3	0.293106	3.49246e-05
chr17:81717861:81719831:clu_53167_NA:ENSG00000183048.11	8745	1.04949	2174.67	1578.09	2.32694e-05	17-81702854-GGGAA-G	-9382	337	362	0.0997245	1	6.36977e-06	-0.268459	0.0592993	0.0378962	0.041632	ENSG00000183048.11	2	0.0344989	3.49278e-05
chr11:62729086:62735382:clu_76157_NA:ENSG00000162222.13	6869	1.01371	1944.89	1572.01	1.74459e-14	11-62720976-T-C	-7093	839	970	0.265788	1	2.476e-16	0.315519	0.0381298	9.999e-05	2.42397e-11	ENSG00000162222.13	3	3.56458e-11	3.49451e-05
chr1:2229735:2302978:clu_17057_NA:ENSG00000157933.9	7538	0.984883	1768.8	1451.71	3.82517e-15	1-2244722-C-T	16027	1181	1505	0.412233	1	2.26263e-18	-0.219806	0.0248692	9.999e-05	1.00445e-11	ENSG00000157933.9	3	1.49867e-11	3.49556e-05
chr6:109443081:109443332:clu_92442_NA:ENSG00000135587.8	7020	1.00744	1904.4	1529.41	8.5851e-117	6-109432968-G-A	-7795	1326	1755	0.480811	1	8.23507e-137	-0.753404	0.0276875	9.999e-05	2.36013e-114	ENSG00000135587.8	4	1.78613e-113	3.49753e-05
chr2:85579167:85581576:clu_2442_NA:ENSG00000118640.10	7543	0.95151	1574.29	1407.37	1.02855e-68	2-85563193-T-A	1631	1266	1624	0.444845	1	3.54899e-87	-0.456079	0.0217969	9.999e-05	2.28859e-62	ENSG00000118640.10	4	9.49512e-62	3.49834e-05
chr10:43646202:43648802:clu_28283_NA:ENSG00000169740.13	9568	1.03112	2052.46	1539	0.000760862	10-44493916-C-T	845060	598	658	0.180571	1	0.000275838	-0.148176	0.0406607	0.782622	0.780759	ENSG00000169740.13	3	0.355708	3.49838e-05
chr16:29566249:29594887:clu_42269_NA:ENSG00000205534.6	3947	1.00673	1899.44	1521.86	9.64659e-15	16-29604081-A-G	9115	1144	1443	0.395272	1	4.00842e-17	-0.253921	0.0298821	9.999e-05	1.5472e-11	ENSG00000205534.6	4	2.29423e-11	3.49857e-05
chr8:99892047:99893639:clu_69744_NA:ENSG00000164919.10	5777	0.986013	1773.97	1431.56	1.57776e-36	8-99892049-T-C	-2013	701	798	0.21875	1	2.17688e-45	-0.513834	0.0353294	9.999e-05	8.03252e-33	ENSG00000164919.10	5	2.07367e-32	3.49863e-05
chr10:75214070:75217888:clu_29200_NA:ENSG00000165637.13	5172	1.01622	1957.29	1548.71	0.000471916	10-75238991-G-C	28837	38	41	0.0112329	1	0.000166492	0.562781	0.149158	0.60034	0.595785	ENSG00000165637.13	4	0.299112	3.50035e-05
chr8:11853479:11868001:clu_68008_NA:ENSG00000164733.20	8457	1.02815	2031.53	1491.16	1.93519e-109	8-11853379-G-C	-16069	1100	1344	0.368219	1	2.04231e-131	-0.69366	0.0261129	9.999e-05	4.19413e-109	ENSG00000164733.20	3	3.0123e-108	3.50176e-05
chr12:4337160:4349819:clu_60506_NA:ENSG00000078237.6	8065	1.02562	2015.48	1605.8	7.89405e-06	12-4336556-G-A	28793	480	541	0.1492	1	2.29751e-06	-0.235088	0.0495892	0.0127987	0.0140385	ENSG00000078237.6	2	0.0126034	3.50186e-05
chr3:23962605:23964977:clu_7536_NA:ENSG00000174738.12	8462	0.998527	1847.14	1476.2	0.000767492	3-24527102-A-G	581842	63	66	0.0180822	1	0.000206497	-0.456316	0.122712	0.758424	0.758351	ENSG00000174738.12	3	0.348898	3.50266e-05
chr7:21430843:21477079:clu_97506_NA:ENSG00000105866.13	9404	1.04272	2123.36	1561.82	0.000279482	7-22337039-G-C	909005	672	764	0.20943	1	9.75568e-05	-0.158261	0.0405237	0.429557	0.426939	ENSG00000105866.13	2	0.238583	3.50449e-05
chr17:78168691:78170817:clu_52740_NA:ENSG00000108639.7	9738	0.991207	1800.71	1518.9	6.03627e-05	17-78160426-T-C	-8132	601	683	0.187534	1	1.28826e-05	0.154833	0.0353961	0.107189	0.105443	ENSG00000108639.7	2	0.0789215	3.50704e-05
chr7:2403659:2432563:clu_96965_NA:ENSG00000136213.9	10570	1.03781	2089.96	1543.77	1.70165e-05	7-2408682-A-C	5122	1003	1191	0.326385	1	3.50124e-06	0.172924	0.0371595	0.0270973	0.0302858	ENSG00000136213.9	2	0.0257421	3.50741e-05
chr2:171925641:171946708:clu_4609_NA:ENSG00000128708.12	7677	0.948782	1554.71	1399.1	0.00175497	2-171943726-C-CATATATAT	21278	134	134	0.0378745	1	0.000392462	-0.308761	0.0869306	0.943806	0.940897	ENSG00000128708.12	4	0.399179	3.50795e-05
chr19:14088575:14088671:clu_34200_NA:ENSG00000141858.11	8633	0.946683	1542.93	1367.07	0.000235943	19-14647800-C-A	556764	321	340	0.0937155	1	2.50003e-05	-0.216695	0.0512786	0.325767	0.330765	ENSG00000141858.11	2	0.1989	3.50815e-05
chr1:156044223:156048501:clu_23771_NA:ENSG00000160803.7	4956	1.01176	1924.57	1421.32	8.27912e-05	1-156398141-A-G	344347	514	565	0.154964	1	9.65149e-06	-0.210102	0.0473464	0.140986	0.14336	ENSG00000160803.7	6	0.102549	3.50946e-05
chr3:98521437:98522849:clu_9628_NA:ENSG00000080819.6	9239	0.982756	1748.29	1390.56	0.000485105	3-97749587-T-C	-844136	757	862	0.236294	1	7.33525e-05	0.119467	0.0300592	0.577342	0.579837	ENSG00000080819.6	5	0.29379	3.51131e-05
chr1:155179934:155181852:clu_23558_NA:ENSG00000163462.17	4845	1.0497	2162.94	1603.42	0.000105461	1-155543010-T-A	369223	179	183	0.0502195	1	4.06052e-05	0.354106	0.0860688	0.186281	0.18492	ENSG00000163462.17	3	0.126225	3.514e-05
chr15:51724991:51737350:clu_58314_NA:ENSG00000140280.13	7077	1.00775	1897.17	1486.06	7.91116e-08	15-51725148-A-G	-26437	1302	1713	0.469281	1	3.57539e-09	0.183084	0.0308621	0.00039996	0.000139716	ENSG00000140280.13	4	0.000147462	3.51439e-05
chr19:2243573:2244544:clu_31880_NA:ENSG00000104897.9	9517	1.00877	1903.33	1536.64	0.00141911	19-1637053-C-T	-599451	55	56	0.0154185	1	0.000561439	-0.413634	0.119693	0.932307	0.931898	ENSG00000104897.9	2	0.396869	3.51455e-05
chr1:62436562:62439799:clu_20971_NA:ENSG00000162607.12	8082	0.981742	1740.61	1422.42	0.000214844	1-63095835-A-T	659538	84	85	0.0232877	1	3.20007e-05	0.394636	0.0946515	0.316768	0.320665	ENSG00000162607.12	3	0.194314	3.51472e-05
chr11:34895110:34916228:clu_75426_NA:ENSG00000149089.12	8358	1.03841	2088.02	1599.75	5.20545e-50	11-34935087-A-G	18588	762	892	0.24492	1	6.31055e-56	-0.597702	0.036628	9.999e-05	1.83452e-48	ENSG00000149089.12	2	6.31598e-48	3.51709e-05
chr1:109214128:109214547:clu_21885_NA:ENSG00000031698.12	6013	1.00358	1870.01	1533.08	1.19146e-08	1-109241460-G-A	27542	195	202	0.0554032	1	6.80271e-10	-0.371067	0.0598077	9.999e-05	2.14094e-05	ENSG00000031698.12	3	2.39773e-05	3.5175e-05
chr8:144802947:144804125:clu_71076_NA:ENSG00000197363.9	3805	1.01419	1934.52	1559.23	0.000224467	8-144533118-C-T	-265758	54	55	0.0150602	1	7.49211e-05	0.488914	0.123174	0.345265	0.345483	ENSG00000197363.9	4	0.205334	3.51866e-05
chr3:97889390:97892860:clu_9611_NA:ENSG00000080200.9	7194	1.01734	1953.58	1582.4	0.000582702	3-98548445-C-T	726405	1353	1785	0.489041	1	0.000247908	0.137154	0.0373536	0.674433	0.672802	ENSG00000080200.9	4	0.323587	3.51954e-05
chr12:10308084:10309626:clu_61121_NA:ENSG00000134539.16	9598	1.0448	2127.68	1547.13	0.000296545	12-10239395-G-C	13337	66	66	0.0181319	1	9.67657e-05	-0.527099	0.134899	0.451255	0.446336	ENSG00000134539.16	3	0.246081	3.51958e-05
chr12:100200919:100204940:clu_64017_NA:ENSG00000075089.9	6707	1.00297	1863.86	1447.78	0.000511465	12-100674856-G-A	475734	124	127	0.0348709	1	0.000108753	-0.315019	0.0812154	0.613139	0.613317	ENSG00000075089.9	4	0.304177	3.52208e-05
chr11:82930274:82931732:clu_78031_NA:ENSG00000165490.12	7917	1.05298	2177.93	1565.69	0.00019451	11-82718144-C-T	-181831	55	55	0.0150602	1	6.58587e-05	-0.603162	0.150783	0.326967	0.32061	ENSG00000165490.12	3	0.194314	3.52433e-05
chr12:55828714:55830696:clu_62754_NA:ENSG00000135392.15	6802	1.02934	2025.79	1578.39	0.000528242	12-54925664-C-T	-905160	565	624	0.171053	1	0.000217909	-0.15391	0.0415428	0.648935	0.644913	ENSG00000135392.15	3	0.314504	3.52476e-05
chr20:57351358:57354032:clu_96107_NA:ENSG00000101146.12	9397	1.0163	1942.57	1573.88	0.000927365	20-57975053-T-C	624043	583	649	0.178395	1	0.000403585	-0.144352	0.0407267	0.829017	0.830878	ENSG00000101146.12	2	0.369665	3.52776e-05
chr11:65131193:65131274:clu_76741_NA:ENSG00000162298.18	5297	1.01359	1925.72	1484.96	0.000900344	11-64222404-A-G	-912129	259	287	0.0786732	1	0.000260979	-0.252718	0.0690764	0.822918	0.819847	ENSG00000162298.18	6	0.366959	3.52792e-05
chr17:3669012:3669098:clu_47106_NA:ENSG00000127774.6	9577	1.01106	1910	1585.02	0.00116893	17-3668945-C-T	130	67	67	0.0183662	1	0.000548796	-0.41841	0.120859	0.891811	0.890859	ENSG00000127774.6	2	0.385825	3.52822e-05
chr17:28560191:28563431:clu_48728_NA:ENSG00000087111.20	4437	0.996863	1822.69	1481.53	7.32693e-05	17-28620028-A-C	48156	343	365	0.1	1	1.26454e-05	-0.231776	0.0529365	0.123188	0.12599	ENSG00000087111.20	5	0.0921072	3.53026e-05
chr19:51520255:51527747:clu_38363_NA:ENSG00000105492.15	10212	1.02028	1965.41	1623	0.000565149	19-51277496-C-CAAAAAA	-254360	548	612	0.171237	1	0.00028677	0.174559	0.0480334	0.664434	0.662529	ENSG00000105492.15	1	0.32038	3.53115e-05
chr12:132986873:133007042:clu_65830_NA:ENSG00000198393.7	4911	1.04948	2150.54	1601.64	7.80591e-05	12-132782284-G-A	-204081	360	377	0.103344	1	2.87468e-05	0.24772	0.0590658	0.139086	0.138162	ENSG00000198393.7	3	0.0994176	3.53188e-05
chr20:18567596:18569239:clu_94565_NA:ENSG00000125821.11	8838	1.02025	1963.86	1511.46	3.32049e-08	20-18619539-C-A	52086	1032	1237	0.338913	1	1.73011e-09	-0.227527	0.0375912	0.00019998	5.3183e-05	ENSG00000125821.11	3	5.7865e-05	3.53357e-05
chr19:36712867:36718948:clu_36097_NA:ENSG00000189042.13	6246	1.02088	1967.3	1545.8	0.000363171	19-37256322-A-G	568694	366	389	0.106634	1	0.000121383	-0.225605	0.0585717	0.50035	0.500602	ENSG00000189042.13	4	0.266241	3.53446e-05
chr3:87240790:87245714:clu_9567_NA:ENSG00000083937.8	7878	1.01307	1918.5	1559.61	3.13756e-08	3-87302751-T-C	75480	277	289	0.0791347	1	2.88033e-09	0.338817	0.0567687	0.00029997	5.27184e-05	ENSG00000083937.8	4	5.73748e-05	3.53533e-05
chr1:44655209:44660174:clu_20335_NA:ENSG00000126106.13	5907	1.03103	2029.13	1578.82	0.000999403	1-44631645-C-T	-42910	87	88	0.0241096	1	0.000448436	-0.380079	0.10809	0.860514	0.861756	ENSG00000126106.13	3	0.377991	3.53761e-05
chr18:61592623:61606851:clu_46228_NA:ENSG00000267175.5	8428	1.02339	1980.78	1586.31	3.21696e-06	18-61607418-G-A	-141414	916	1087	0.297697	1	7.2417e-07	-0.194015	0.039018	0.00419958	0.00558668	ENSG00000267175.5	2	0.00524969	3.53833e-05
chr22:23070570:23095247:clu_71809_NA:ENSG00000128266.8	10303	1.02112	1965.36	1540.96	0.000176946	22-23811447-C-G	741086	43	43	0.0117937	1	5.15757e-05	0.628167	0.15479	0.284672	0.284156	ENSG00000128266.8	2	0.177236	3.54059e-05
chr15:60478069:60479003:clu_58543_NA:ENSG00000128915.11	8070	1.03038	2021.82	1562.34	0.000417179	15-60539998-T-C	60838	150	156	0.0427163	1	0.000154479	-0.308312	0.0813093	0.561544	0.555872	ENSG00000128915.11	2	0.285308	3.54316e-05
chr8:22416280:22417651:clu_68249_NA:ENSG00000104635.13	7937	1.02492	1986.85	1606.27	0.000325451	8-22779707-C-T	412458	1338	1791	0.490416	1	0.00014437	-0.15009	0.0394067	0.470453	0.464161	ENSG00000104635.13	2	0.253118	3.54455e-05
chr15:63286628:63302345:clu_58604_NA:ENSG00000138613.13	7720	1.06301	2231.02	1521.47	6.68378e-06	15-63280482-CTT-C	4464	264	275	0.0753425	1	9.92609e-07	0.316168	0.0643908	0.0107989	0.0110409	ENSG00000138613.13	3	0.0100424	3.54469e-05
chr19:19101886:19104913:clu_35108_NA:ENSG00000181035.13	7000	1.03505	2050.27	1594.71	0.00207743	19-18449753-G-A	-614246	117	120	0.0328767	1	0.00108488	-0.294516	0.0899875	0.983802	0.984806	ENSG00000181035.13	3	0.410085	3.54494e-05
chr17:49846611:49846932:clu_50904_NA:ENSG00000204584.1	6599	1.03799	2068.68	1589.34	0.000419373	17-49382515-A-T	-463395	224	233	0.0638007	1	0.000176846	-0.276734	0.0736413	0.564044	0.562778	ENSG00000204584.1	2	0.287522	3.54541e-05
chr6:4892379:4935581:clu_88950_NA:ENSG00000153046.17	9646	1.01584	1929.47	1533.89	0.00108263	6-3816704-G-T	-889455	758	857	0.234795	1	0.000405581	-0.130048	0.0367046	0.869813	0.87304	ENSG00000153046.17	2	0.381096	3.5465e-05
chr1:75724817:75732644:clu_21223_NA:ENSG00000117054.13	7813	0.992765	1789.32	1453.76	3.42067e-54	1-75744792-C-T	20445	763	871	0.238761	1	1.58921e-66	-0.657363	0.0365822	9.999e-05	1.41719e-50	ENSG00000117054.13	4	5.01435e-50	3.54769e-05
chr2:224535641:224584944:clu_6090_NA:ENSG00000036257.12	7857	1.02847	2005.26	1570.14	2.09486e-15	2-224572801-A-G	-12596	1355	1786	0.489274	1	2.11421e-17	0.244974	0.0285705	9.999e-05	1.96844e-12	ENSG00000036257.12	3	3.00724e-12	3.55121e-05
chr7:100631052:100631806:clu_100207_NA:ENSG00000106327.12	6749	1.04799	2128.59	1563.1	0.00176861	7-101425138-T-G	782417	922	1077	0.295137	1	0.000803799	-0.133668	0.0398153	0.971703	0.974474	ENSG00000106327.12	3	0.407443	3.55225e-05
chr22:29138782:29140282:clu_72131_NA:ENSG00000183762.12	5918	1.06967	2269.16	1550.87	6.89502e-05	22-28929373-G-A	-143705	80	86	0.0235487	1	1.84411e-05	-0.494005	0.115031	0.125887	0.12307	ENSG00000183762.12	5	0.0903439	3.55392e-05
chr1:46645256:46652581:clu_20496_NA:ENSG00000123472.12	6432	1.02694	1993.75	1607.75	0.0012311	1-46502694-C-G	-171173	47	48	0.0131435	1	0.000636438	0.484206	0.141514	0.908409	0.910054	ENSG00000123472.12	3	0.390661	3.55469e-05
chr1:27553185:27558305:clu_19080_NA:ENSG00000126705.13	5074	1.05193	2152	1568.94	0.000268822	1-27592583-C-A	-11848	42	42	0.0115132	1	9.68074e-05	-0.661313	0.169252	0.419958	0.41424	ENSG00000126705.13	4	0.234151	3.55564e-05
chr19:17215851:17215992:clu_34702_NA:ENSG00000053501.12	8439	1.02067	1954.15	1607.98	0.000211023	19-16904061-G-A	-311285	1055	1310	0.358827	1	8.99704e-05	0.135503	0.0345222	0.326967	0.328179	ENSG00000053501.12	2	0.197788	3.55589e-05
chr7:72694822:72713621:clu_98851_NA:ENSG00000277149.4	5035	1.03657	2053.54	1539.89	6.62275e-10	7-72735953-A-G	-92245	703	804	0.220879	1	2.57971e-11	-0.282829	0.0421428	9.999e-05	8.16745e-07	ENSG00000277149.4	4	9.91906e-07	3.55602e-05
chr1:151266112:151266308:clu_23148_NA:ENSG00000159352.15	5468	1.03495	2041.73	1583.13	0.000169482	1-151492805-T-TG	238102	86	91	0.0249179	1	6.18696e-05	-0.441375	0.109929	0.278572	0.276804	ENSG00000159352.15	5	0.173844	3.55871e-05
chr19:16210395:16226421:clu_34537_NA:ENSG00000072958.8	8791	1.00354	1848.09	1504.53	0.00033891	19-16196931-A-G	-647	940	1138	0.311667	1	9.02335e-05	0.135193	0.0344496	0.462954	0.463778	ENSG00000072958.8	3	0.253011	3.55878e-05
chr6:69701953:69713645:clu_91729_NA:ENSG00000168216.10	8077	0.998981	1820.21	1449.61	1.06696e-09	6-69764332-ACT-A	-32779	1181	1479	0.405211	1	1.12929e-11	-0.232324	0.0339967	9.999e-05	1.96915e-06	ENSG00000168216.10	5	2.34614e-06	3.55978e-05
chr20:49647078:49649497:clu_95870_NA:ENSG00000158470.5	7520	0.966803	1630.92	1426.4	2.12281e-09	20-49628458-G-A	-85420	1340	1789	0.490132	1	1.82323e-11	0.124308	0.0183808	9.999e-05	5.32791e-06	ENSG00000158470.5	3	6.17685e-06	3.5638e-05
chr12:9407452:9408856:clu_61021_NA:ENSG00000256673.1	8500	1.0136	1905.6	1573.71	1.3584e-17	12-9414379-C-T	-472	342	357	0.0978082	1	7.3794e-20	-0.568714	0.0616163	9.999e-05	1.68195e-14	ENSG00000256673.1	2	2.75715e-14	3.56528e-05
chr11:72403052:72430312:clu_77624_NA:ENSG00000162129.12	7116	1.03596	2044.3	1566.94	0.000298773	11-73245662-C-T	810982	44	44	0.0120482	1	0.000108053	0.630139	0.162391	0.438556	0.439688	ENSG00000162129.12	3	0.243444	3.56533e-05
chr17:41972031:41973475:clu_49935_NA:ENSG00000173786.16	6749	1.00579	1856.36	1489.94	5.17811e-05	17-41973245-C-T	6504	544	588	0.161273	1	8.83567e-06	0.186465	0.0418388	0.0893911	0.0901817	ENSG00000173786.16	4	0.0689122	3.56894e-05
chr12:101714645:101716728:clu_64065_NA:ENSG00000111666.10	7826	0.966138	1623.36	1375.98	9.28932e-09	12-101812581-A-ACC	115634	85	102	0.0279912	1	5.31701e-11	-0.677067	0.102551	0.00029997	2.22697e-05	ENSG00000111666.10	4	2.49134e-05	3.57215e-05
chr11:65599768:65605761:clu_76753_NA:ENSG00000173327.7	5053	1.04656	2105.25	1474.04	0.000962868	11-65450569-G-GT	-163680	84	90	0.0246846	1	0.000268435	0.406782	0.111409	0.861514	0.858194	ENSG00000173327.7	7	0.377113	3.57612e-05
chr21:29194260:29270357:clu_84140_NA:ENSG00000215533.8	7576	1.02641	1978.18	1551.77	4.33789e-05	21-28837578-G-A	-355902	377	431	0.118082	1	1.08847e-05	0.265052	0.0600848	0.0789921	0.0761565	ENSG00000215533.8	3	0.0593151	3.57668e-05
chr16:28504050:28506781:clu_42136_NA:ENSG00000197272.2	4955	1.01091	1883.18	1572.77	0.000312215	16-27987668-G-T	-524383	61	63	0.0172508	1	0.000116982	0.482992	0.125099	0.440156	0.439251	ENSG00000197272.2	3	0.243235	3.57678e-05
chr19:4534095:4539982:clu_32334_NA:ENSG00000171236.9	9026	1.01084	1882.61	1577.8	8.77641e-08	19-4539479-C-T	-995	174	204	0.0558598	1	1.13982e-08	-0.384125	0.0669758	0.00039996	0.000149639	ENSG00000171236.9	2	0.000157731	3.57702e-05
chr2:152735126:152759747:clu_4246_NA:ENSG00000177917.10	7277	1.03609	2037.78	1485.37	7.57541e-07	2-151960679-G-C	-757214	1303	1789	0.490137	1	5.36402e-08	-0.182605	0.0334316	0.0009999	0.00120214	ENSG00000177917.10	4	0.00119357	3.57818e-05
chr9:135501973:135503542:clu_83142_NA:ENSG00000122140.10	9783	1.01117	1883.98	1582.92	3.01143e-09	9-135497076-C-T	-2908	85	89	0.0243702	1	2.65529e-10	-0.739785	0.116431	9.999e-05	4.93353e-06	ENSG00000122140.10	1	5.73428e-06	3.57827e-05
chr6:16289568:16290462:clu_89226_NA:ENSG00000137198.9	7368	0.985568	1730.49	1412.63	2.78348e-12	6-16290530-T-A	51950	1288	1776	0.486575	1	3.27501e-15	0.257404	0.0323792	9.999e-05	6.38867e-09	ENSG00000137198.9	4	8.56011e-09	3.58118e-05
chr2:98610039:98610775:clu_3048_NA:ENSG00000115446.11	5466	1.02254	1951.6	1491.1	1.25672e-25	2-98512674-T-C	-95905	825	954	0.261227	1	1.56841e-30	-0.432137	0.036932	9.999e-05	7.91184e-23	ENSG00000115446.11	7	1.64044e-22	3.58163e-05
chr9:97569037:97591291:clu_81374_NA:ENSG00000136842.13	7060	1.04616	2098.68	1551.18	1.21475e-20	9-97575029-G-A	73849	1292	1666	0.456438	1	1.19754e-23	0.332577	0.032711	9.999e-05	4.28309e-18	ENSG00000136842.13	4	7.77245e-18	3.58297e-05
chr9:33113878:33120419:clu_79914_NA:ENSG00000086062.12	8060	1.04193	2067.69	1560.27	6.86126e-05	9-33672807-C-G	505451	186	192	0.0526027	1	1.94337e-05	-0.300469	0.0701577	0.117788	0.119487	ENSG00000086062.12	3	0.08803	3.59023e-05
chr1:53228954:53235577:clu_20737_NA:ENSG00000162385.10	6914	1.05282	2136.28	1565.35	0.000168846	1-53419740-CT-C	181130	117	122	0.0340402	1	5.59496e-05	0.426093	0.105496	0.277872	0.27905	ENSG00000162385.10	3	0.174959	3.59139e-05
chr11:94178592:94179602:clu_78204_NA:ENSG00000110218.8	7660	1.04876	2109.7	1553.37	0.00012155	11-94327418-C-T	198490	118	127	0.0347755	1	3.59129e-05	-0.431827	0.104237	0.20448	0.20657	ENSG00000110218.8	3	0.138175	3.59242e-05
chr1:23778713:23779438:clu_18645_NA:ENSG00000057757.9	6650	1.0326	2007.88	1555.07	0.000220398	1-24288671-A-ATTAT	510266	50	52	0.0144525	1	7.17559e-05	-0.497213	0.124938	0.346565	0.342122	ENSG00000057757.9	3	0.203869	3.59246e-05
chr4:150590859:150599007:clu_88191_NA:ENSG00000198589.10	6126	1.02149	1937.45	1477.99	0.00010446	4-150325177-C-G	-690320	81	82	0.0224781	1	1.89244e-05	-0.494515	0.115306	0.176982	0.175227	ENSG00000198589.10	7	0.120921	3.59583e-05
chr9:132884091:132887369:clu_82917_NA:ENSG00000165698.15	8072	1.04314	2071.29	1598.5	0.00101918	9-132859893-C-A	-18134	70	76	0.0208219	1	0.000497165	-0.449066	0.128722	0.872313	0.870157	ENSG00000165698.15	2	0.380325	3.59725e-05
chr2:73778376:73779874:clu_2157_NA:ENSG00000144048.10	5533	0.972744	1649.11	1442.53	1.06921e-05	2-73264516-C-T	-515641	78	79	0.021632	1	8.98156e-07	-0.424699	0.0861463	0.0220978	0.0197351	ENSG00000144048.10	5	0.0173929	3.59762e-05
chr19:9835402:9836823:clu_33320_NA:ENSG00000127445.13	8326	1.02615	1962.77	1522.36	0.00126818	19-9838476-G-A	3219	167	180	0.0493151	1	0.000463736	-0.272381	0.0776602	0.912609	0.913218	ENSG00000127445.13	3	0.391484	3.60188e-05
chr4:53274001:53313636:clu_86659_NA:ENSG00000184178.15	6747	1.04619	2087.77	1570.31	9.29808e-05	4-52407249-A-C	-958826	69	70	0.0191676	1	2.91861e-05	0.561366	0.133962	0.160784	0.159957	ENSG00000184178.15	4	0.11226	3.6021e-05
chr2:165757247:165758747:clu_4452_NA:ENSG00000115339.13	7427	1.03648	2026.63	1531.39	3.91024e-05	2-166544643-C-T	749961	67	69	0.0189145	1	8.42859e-06	-0.568045	0.127166	0.0632937	0.0683189	ENSG00000115339.13	4	0.0538055	3.60216e-05
chr16:1976314:1976814:clu_40316_NA:ENSG00000183751.14	8230	0.991296	1753.6	1452.81	1.04577e-06	16-1978913-G-A	6876	296	314	0.0861218	1	5.66136e-08	0.31904	0.0585148	0.00189981	0.00194257	ENSG00000183751.14	2	0.00189738	3.60234e-05
chr1:99970162:99993537:clu_21712_NA:ENSG00000117620.14	7446	1.02125	1928.85	1568.19	9.37744e-31	1-100027311-A-G	57960	278	296	0.0811403	1	5.60365e-35	0.840172	0.0666449	9.999e-05	4.84197e-28	ENSG00000117620.14	3	1.1471e-27	3.60916e-05
chr3:108125142:108135144:clu_9775_NA:ENSG00000271856.1	6706	1.01768	1906.37	1560.55	0.00114913	3-107200724-A-AAAACAAAC	-925097	82	83	0.0227522	1	0.000486758	0.396115	0.113359	0.888211	0.884923	ENSG00000271856.1	3	0.384272	3.61057e-05
chr17:39777767:39788258:clu_49719_NA:ENSG00000161405.16	5950	1.02041	1919.41	1562.5	0.000173119	17-40355945-T-C	491757	366	438	0.119934	1	5.66761e-05	0.232283	0.0575541	0.273673	0.273573	ENSG00000161405.16	3	0.172159	3.61726e-05
chr12:54509985:54510349:clu_62655_NA:ENSG00000123338.12	7505	1.01717	1899.47	1542.1	0.000492675	12-55157428-G-A	659717	41	42	0.0115068	1	0.000169411	0.420019	0.11145	0.606339	0.600198	ENSG00000123338.12	3	0.3007	3.61786e-05
chr1:44213858:44214350:clu_20324_NA:ENSG00000178028.13	5917	0.976334	1659.51	1432.98	0.000545127	1-44812786-CGTGTGTGTGTGTGTGTGT-C	599331	212	256	0.0721533	1	0.00010842	-0.237167	0.0611324	0.60424	0.60611	ENSG00000178028.13	4	0.302532	3.61932e-05
chr16:23603669:23607864:clu_41910_NA:ENSG00000083093.9	7792	1.03781	2024.77	1596.53	0.000432849	16-23572739-T-C	-68571	75	75	0.0205367	1	0.000189478	0.463779	0.123991	0.573243	0.566629	ENSG00000083093.9	2	0.288983	3.62032e-05
chr8:126557485:126558034:clu_70216_NA:ENSG00000168672.3	8435	1.01416	1879.92	1597.94	0.000338481	8-125575933-G-C	-982460	637	745	0.204558	1	0.000144929	-0.172153	0.0452109	0.466153	0.463923	ENSG00000168672.3	2	0.253022	3.62056e-05
chr16:81755966:81760351:clu_44370_NA:ENSG00000261218.5	12691	1.04598	2075.58	1544.94	1.29918e-104	16-81760396-G-A	22148	1104	1359	0.372259	1	2.67174e-121	-0.834123	0.0329285	9.999e-05	6.28219e-106	ENSG00000261218.5	2	4.38858e-105	3.62089e-05
chr11:20364432:20367174:clu_75258_NA:ENSG00000109854.13	9220	1.02929	1971.36	1588.47	9.60672e-05	11-21076007-A-G	712322	116	122	0.0334064	1	3.36338e-05	-0.378602	0.0910563	0.158484	0.162041	ENSG00000109854.13	2	0.113411	3.62154e-05
chr2:156436513:156476098:clu_4265_NA:ENSG00000115159.15	6033	1.02277	1929.85	1589.5	0.000661006	2-157419952-A-C	984662	92	97	0.0265753	1	0.000294864	-0.383804	0.105822	0.713929	0.712433	ENSG00000115159.15	4	0.335346	3.62457e-05
chr11:12281099:12287090:clu_75046_NA:ENSG00000133808.4	9526	1.03587	2010.17	1594.56	0.000183777	11-12346841-T-C	70761	220	236	0.0646221	1	7.19831e-05	-0.306329	0.0769882	0.29727	0.292477	ENSG00000133808.4	2	0.181161	3.62484e-05
chr8:143560375:143560603:clu_70647_NA:ENSG00000104518.10	7702	1.03128	1979.47	1522.93	9.17808e-53	8-143559583-A-C	6376	723	819	0.22463	1	6.66684e-62	-0.623335	0.0361079	9.999e-05	5.3549e-51	ENSG00000104518.10	4	1.90791e-50	3.62916e-05
chr7:75525963:75527565:clu_99255_NA:ENSG00000127957.17	4721	1.05565	2131.02	1522.58	5.38501e-59	7-75535697-G-A	7549	571	630	0.173267	1	2.90808e-69	-0.832755	0.0453103	9.999e-05	9.81405e-59	ENSG00000127957.17	6	3.86757e-58	3.63082e-05
chr11:44130138:44171611:clu_75503_NA:ENSG00000151348.13	7832	0.952862	1523.57	1443.42	2.51002e-22	11-44152128-T-A	56579	297	309	0.0846112	1	2.19503e-27	-0.600681	0.0544953	9.999e-05	2.87758e-18	ENSG00000151348.13	2	5.25691e-18	3.6323e-05
chr10:46016694:46030526:clu_28311_NA:ENSG00000266412.5	4516	1.0574	2140.81	1551.49	5.07944e-86	10-46012800-CAAT-C	-17914	838	981	0.268681	1	2.80091e-99	0.691321	0.0306701	9.999e-05	2.09375e-87	ENSG00000266412.5	5	1.18346e-86	3.63314e-05
chr18:50932360:50940288:clu_46083_NA:ENSG00000082212.12	7485	1.0368	2009.65	1541.84	0.000327683	18-50921092-A-C	42358	56	56	0.0153425	1	0.000105639	0.494616	0.127284	0.472653	0.464692	ENSG00000082212.12	3	0.253239	3.63619e-05
chr17:43216589:43216697:clu_50188_NA:ENSG00000184988.8	5299	1.04544	2062.53	1580.38	6.73739e-05	17-42910589-C-T	-301246	608	683	0.187123	1	2.15079e-05	0.185955	0.0436521	0.115288	0.116101	ENSG00000184988.8	4	0.0858296	3.63782e-05
chr12:82353312:82354495:clu_63658_NA:ENSG00000133773.11	7317	1.02567	1940.05	1585.75	0.000118754	12-83330357-A-T	971569	185	206	0.0565003	1	4.20421e-05	0.307818	0.0749657	0.19878	0.195704	ENSG00000133773.11	4	0.132132	3.63863e-05
chr14:20990598:20992124:clu_53598_NA:ENSG00000165792.17	10001	1.03838	2017.21	1591.9	0.0005318	14-21329799-G-A	340029	724	825	0.228153	1	0.000233555	0.14561	0.0394917	0.645935	0.642077	ENSG00000165792.17	2	0.313757	3.64028e-05
chr5:140645725:140647256:clu_15161_NA:ENSG00000131495.8	4879	0.993501	1748.03	1556.32	0.000287686	5-141638603-G-C	990818	55	55	0.0150768	1	9.80171e-05	0.511836	0.131098	0.39536	0.398451	ENSG00000131495.8	4	0.227962	3.64036e-05
chr2:218061436:218064111:clu_5742_NA:ENSG00000229754.1	6991	1.01649	1883.2	1593.02	0.000182376	2-217920522-C-T	-145207	97	99	0.0275766	1	7.07954e-05	0.420625	0.105608	0.284772	0.283214	ENSG00000229754.1	2	0.176786	3.64115e-05
chr14:22990127:22995948:clu_53849_NA:ENSG00000100802.14	8577	1.02741	1949.25	1618.12	0.000351329	14-23960040-G-A	949874	447	488	0.135782	1	0.000166168	-0.19432	0.0514953	0.486351	0.482686	ENSG00000100802.14	2	0.259789	3.64118e-05
chr17:36188027:36188423:clu_49329_NA:ENSG00000274767.1	6357	1.0438	2049.92	1597.54	2.88614e-19	17-36158069-C-T	-25166	1181	1442	0.39496	1	1.83138e-21	-0.429182	0.0445361	9.999e-05	1.2497e-16	ENSG00000274767.1	2	2.17323e-16	3.64198e-05
chr18:35972840:35974896:clu_45865_NA:ENSG00000141428.16	6540	0.978519	1661.4	1388.98	0.000157294	18-36494030-G-C	521947	74	74	0.020274	1	1.72625e-05	0.495441	0.11497	0.238076	0.23918	ENSG00000141428.16	4	0.155077	3.64224e-05
chr19:41906025:41906703:clu_36799_NA:ENSG00000076928.17	6198	1.02976	1962.14	1602.05	3.89776e-06	19-41887354-G-A	4193	344	454	0.124725	1	1.01701e-06	0.26283	0.0535808	0.00609939	0.00650582	ENSG00000076928.17	3	0.00607012	3.64387e-05
chr11:82997324:83071691:clu_78034_NA:ENSG00000137502.9	8111	1.02161	1912.23	1581.01	0.000271488	11-83680148-C-T	608225	1162	1481	0.405546	1	0.000104095	-0.160053	0.0411498	0.393661	0.394505	ENSG00000137502.9	3	0.226402	3.64462e-05
chr17:35820239:35820332:clu_49254_NA:ENSG00000270647.5	5924	1.04055	2025.6	1575.02	0.000187179	17-36506738-T-C	697283	577	639	0.175068	1	6.62789e-05	0.178717	0.0446942	0.29547	0.296958	ENSG00000270647.5	4	0.183319	3.64932e-05
chr15:48748610:48752349:clu_58179_NA:ENSG00000103995.13	6238	1.02112	1906.54	1593.55	0.000334184	15-48504949-C-T	-306197	191	202	0.0553122	1	0.000139881	-0.286066	0.0749529	0.464654	0.460988	ENSG00000103995.13	3	0.251892	3.64989e-05
chr3:108552373:108553648:clu_9804_NA:ENSG00000163507.13	7144	1.04096	2027.47	1565.21	2.82983e-05	3-107926269-G-A	-663375	1136	1488	0.407621	1	7.29499e-06	-0.170468	0.0378978	0.0462954	0.0486938	ENSG00000163507.13	4	0.0397197	3.6506e-05
chr1:221706466:221738934:clu_26063_NA:ENSG00000143507.17	7263	1.07249	2226.8	1570.15	0.000285928	1-222461639-G-C	719463	914	1167	0.319551	1	0.000104477	-0.151147	0.0388687	0.440556	0.436321	ENSG00000143507.17	3	0.24211	3.65143e-05
chr3:32239119:32357373:clu_7642_NA:ENSG00000170293.8	9182	1.03864	2011.78	1584.43	0.000245474	3-31675532-A-C	-563147	76	83	0.0227397	1	9.45498e-05	-0.548586	0.140195	0.373563	0.371172	ENSG00000170293.8	2	0.216693	3.65299e-05
chr3:129060850:129061728:clu_10473_NA:ENSG00000169704.4	6728	1.01695	1876.23	1508.19	3.38597e-05	3-129194222-AC-A	133455	612	660	0.180822	1	6.06076e-06	0.198985	0.0438504	0.0577942	0.0583035	ENSG00000169704.4	4	0.0467127	3.6601e-05
chr1:47373107:47375197:clu_20570_NA:ENSG00000162368.13	7293	1.01151	1843.76	1540.99	4.5336e-18	1-47327009-C-T	-6788	91	103	0.0282501	1	8.42054e-21	0.804399	0.0849357	9.999e-05	5.72774e-15	ENSG00000162368.13	3	9.50746e-15	3.66028e-05
chr7:29955360:29968909:clu_97720_NA:ENSG00000136193.16	8019	1.02185	1905.41	1578.85	2.67298e-05	7-30986843-C-T	996554	73	75	0.0205367	1	7.4901e-06	-0.530848	0.118165	0.0433957	0.0460815	ENSG00000136193.16	2	0.0378152	3.66047e-05
chr3:121835391:121844453:clu_10146_NA:ENSG00000145088.8	7231	1.02914	1948.46	1532.28	4.88833e-06	3-122756932-C-T	921749	112	114	0.0312329	1	7.52636e-07	-0.462598	0.0931743	0.00919908	0.0081733	ENSG00000145088.8	5	0.00756719	3.66239e-05
chr12:27714820:27716291:clu_61515_NA:ENSG00000061794.12	7711	1.04043	2017.33	1548.37	1.41907e-30	12-27707775-G-A	-2998	458	508	0.139331	1	3.3955e-35	-0.533741	0.0421942	9.999e-05	2.3775e-28	ENSG00000061794.12	4	5.68523e-28	3.66292e-05
chr7:128863062:128865120:clu_101050_NA:ENSG00000128524.4	7046	1.00411	1798.21	1513.4	7.19517e-05	7-129201683-T-C	338857	1065	1286	0.352329	1	1.52782e-05	0.142185	0.0327878	0.118788	0.120127	ENSG00000128524.4	3	0.0884382	3.66423e-05
chr12:121761738:121770907:clu_65051_NA:ENSG00000188735.12	7667	1.06186	2150.09	1544.73	0.000208951	12-122568835-C-CA	856083	65	65	0.017867	1	6.38146e-05	-0.543109	0.135516	0.335366	0.332856	ENSG00000188735.12	4	0.200032	3.66566e-05
chr2:61480583:61482627:clu_1754_NA:ENSG00000270820.5	5854	1.01608	1868.14	1540.06	4.13122e-05	2-60998195-A-C	-472993	1147	1472	0.403182	1	9.52368e-06	0.166438	0.0374823	0.0706929	0.0707675	ENSG00000270820.5	3	0.0555626	3.66576e-05
chr17:63355390:63379718:clu_51491_NA:ENSG00000170921.15	5579	1.04151	2022.45	1585.39	0.000540965	17-62669085-A-AAC	-340471	366	394	0.112059	1	0.000231133	0.221497	0.0600297	0.653135	0.648187	ENSG00000170921.15	3	0.315686	3.66577e-05
chr2:96278998:96281814:clu_2874_NA:ENSG00000144028.14	2819	0.9792	1654.12	1407.99	6.23943e-25	2-96489059-T-A	183544	69	73	0.0200329	1	2.38703e-31	1.15068	0.0969259	9.999e-05	2.84435e-21	ENSG00000144028.14	11	5.7008e-21	3.66676e-05
chr6:7845332:7861451:clu_89027_NA:ENSG00000153162.8	9862	1.01786	1877.99	1578.86	0.00173815	6-8343774-A-G	616977	1214	1574	0.431157	1	0.000837338	-0.133246	0.0398249	0.958404	0.960502	ENSG00000153162.8	2	0.404165	3.66723e-05
chr1:111227769:111229852:clu_22042_NA:ENSG00000064886.13	8020	0.998297	1762.51	1431.18	7.08922e-06	1-111191102-G-C	-9669	961	1127	0.308598	1	4.87653e-07	0.166887	0.0330495	0.0126987	0.0125192	ENSG00000064886.13	3	0.0113115	3.66807e-05
chr12:48695829:48695999:clu_62011_NA:ENSG00000129315.10	6629	1.00635	1809.13	1560.56	0.00019699	12-49403685-C-T	686687	159	166	0.046317	1	6.4995e-05	0.332766	0.0831221	0.29827	0.296887	ENSG00000129315.10	3	0.183319	3.66877e-05
chr22:30416087:30416234:clu_72296_NA:ENSG00000100003.17	6776	1.03319	1969.62	1567.49	0.000497256	22-29468684-T-C	-928173	397	426	0.116776	1	0.000193393	-0.201221	0.053871	0.618038	0.610116	ENSG00000100003.17	3	0.303316	3.66898e-05
chr8:109339390:109340491:clu_69935_NA:ENSG00000120533.12	6520	1.0245	1915.62	1519.8	0.00116913	8-109014865-C-CA	-319459	954	1117	0.306088	1	0.000417025	-0.129461	0.0366154	0.888911	0.889127	ENSG00000120533.12	5	0.385443	3.67149e-05
chr7:101085571:101087312:clu_100303_NA:ENSG00000169871.12	7094	1.05348	2093.29	1543.41	0.000115878	7-101712773-G-A	627334	1094	1335	0.36568	1	3.20682e-05	0.128375	0.0307936	0.192681	0.194421	ENSG00000169871.12	3	0.131502	3.67239e-05
chr11:73650705:73651788:clu_77756_NA:ENSG00000021300.13	6136	0.984445	1680.98	1447.76	0.00104608	11-73484498-G-GGAGA	-161680	797	891	0.24944	1	0.000261266	-0.126526	0.0345864	0.831617	0.831951	ENSG00000021300.13	5	0.369917	3.67276e-05
chr6:109002343:109093795:clu_92396_NA:ENSG00000080546.13	6692	0.985638	1687.09	1462.35	3.00709e-05	6-109051163-C-CA	-43656	317	339	0.0934399	1	3.75167e-06	-0.239411	0.0516067	0.0505949	0.051952	ENSG00000080546.13	4	0.0420583	3.67417e-05
chr9:120923792:120925936:clu_81938_NA:ENSG00000056558.10	6012	0.968213	1589.32	1261.63	1.21215e-47	9-120923941-C-G	-5232	941	1117	0.305937	1	4.59533e-67	-0.451276	0.0250006	9.999e-05	4.78668e-43	ENSG00000056558.10	6	1.49211e-42	3.67504e-05
chr6:85612920:85614981:clu_92019_NA:ENSG00000135316.17	8448	1.0373	1991.37	1545.34	0.00144165	6-84787247-G-A	-856545	271	282	0.0772603	1	0.00059264	0.222788	0.0647435	0.938406	0.939374	ENSG00000135316.17	5	0.398848	3.67519e-05
chr20:45253733:45253834:clu_95631_NA:ENSG00000124107.5	7392	0.993077	1728.23	1481.11	5.20269e-13	20-45254153-C-A	-411	405	441	0.125856	1	1.85521e-15	-0.365371	0.0455446	9.999e-05	1.04164e-09	ENSG00000124107.5	4	1.43715e-09	3.6769e-05
chr18:48942555:48948384:clu_46040_NA:ENSG00000101665.8	8343	1.01362	1845.98	1431.94	0.000355613	18-49567866-T-C	617155	44	45	0.0123355	1	6.35e-05	-0.634866	0.158364	0.470453	0.474761	ENSG00000101665.8	3	0.256945	3.68067e-05
chr18:11981765:11999054:clu_45491_NA:ENSG00000141401.11	8886	0.976042	1628.82	1407.4	5.46338e-06	18-11983074-G-A	2049	959	1200	0.328846	1	2.80987e-07	0.191947	0.0372321	0.00979902	0.0100201	ENSG00000141401.11	3	0.0091588	3.68384e-05
chr3:58237916:58256562:clu_9284_NA:ENSG00000163686.14	6384	1.04067	2007.28	1531.69	8.31678e-05	3-58256096-C-CACACACACAG	18590	1323	1710	0.468379	1	2.03336e-05	0.154288	0.0361112	0.139686	0.140213	ENSG00000163686.14	5	0.100668	3.68407e-05
chr13:50075653:50125302:clu_66759_NA:ENSG00000277752.1	6814	1.03252	1956.97	1538.6	0.000796787	13-50991875-T-G	916305	504	569	0.15589	1	0.000290425	0.168291	0.0463505	0.783022	0.779824	ENSG00000277752.1	3	0.355495	3.68503e-05
chr22:35423341:35424154:clu_72564_NA:ENSG00000100297.15	9109	0.982874	1665.81	1487.58	9.7018e-06	22-35446195-G-A	46132	516	569	0.156405	1	1.1688e-06	0.205998	0.0422338	0.0173983	0.0173296	ENSG00000100297.15	2	0.0153924	3.68662e-05
chr5:83258677:83353125:clu_14068_NA:ENSG00000152422.15	7035	1.03118	1947.82	1600.28	7.49563e-150	5-83346844-T-C	269346	668	824	0.225753	1	6.18196e-168	-1.14647	0.0371789	9.999e-05	4.08032e-151	ENSG00000152422.15	2	4.17917e-150	3.68701e-05
chr10:70600932:70602645:clu_28844_NA:ENSG00000180644.7	9476	1.03127	1948.05	1546.36	0.000130378	10-71335134-T-C	732359	397	424	0.116228	1	3.73815e-05	0.204101	0.0493778	0.214579	0.211593	ENSG00000180644.7	2	0.140809	3.68751e-05
chr2:231393910:231394781:clu_6270_NA:ENSG00000224376.1	7631	1.04104	2006.73	1583.94	1.95386e-05	2-231394665-G-A	5689	288	305	0.0836533	1	5.44015e-06	-0.29867	0.0654862	0.030497	0.0330548	ENSG00000224376.1	2	0.0278753	3.68921e-05
chr5:78839426:78885584:clu_13922_NA:ENSG00000113273.15	7161	0.997978	1750.22	1467.25	3.20485e-60	5-78884913-T-C	-101174	745	866	0.23726	1	2.64118e-73	-0.640106	0.0337389	9.999e-05	7.29459e-57	ENSG00000113273.15	3	2.80438e-56	3.68996e-05
chr10:45553204:45594235:clu_28310_NA:ENSG00000165406.15	6221	1.01424	1844.87	1577.03	6.67331e-10	10-45495841-GA-G	-99065	183	185	0.0509923	1	4.44467e-11	-0.51546	0.0777538	9.999e-05	1.00817e-06	ENSG00000165406.15	3	1.21823e-06	3.69019e-05
chr3:33132700:33134182:clu_7680_NA:ENSG00000170275.14	8188	1.02555	1911.67	1529.39	1.34774e-33	3-33132664-T-G	18685	1105	1388	0.380143	1	3.7107e-39	-0.397059	0.029606	9.999e-05	4.46858e-31	ENSG00000170275.14	3	1.11828e-30	3.69123e-05
chr8:116726172:116755666:clu_69968_NA:ENSG00000147677.10	6304	1.03326	1957.94	1587.26	0.00288129	8-117138754-A-G	371829	638	718	0.196712	1	0.0015239	0.11254	0.0354458	0.9962	0.996184	ENSG00000147677.10	3	0.412888	3.69161e-05
chr8:33041771:33044367:clu_68642_NA:ENSG00000247134.6	7729	1.03423	1962.98	1547.67	0.00168227	8-33698304-G-T	702126	62	64	0.0176018	1	0.000714458	-0.441164	0.130143	0.958604	0.960719	ENSG00000247134.6	3	0.404215	3.6933e-05
chr5:178727125:178728990:clu_16278_NA:ENSG00000169131.11	9512	1.04166	2007.22	1546.51	1.24547e-09	5-178730539-C-T	-163	797	927	0.253838	1	5.90642e-11	-0.249132	0.037826	9.999e-05	1.43438e-06	ENSG00000169131.11	2	1.72002e-06	3.69529e-05
chr3:112469804:112471212:clu_9870_NA:ENSG00000186265.9	9066	1.03285	1950.84	1509.85	0.000137092	3-111580229-A-G	-919332	233	243	0.0665389	1	3.19429e-05	-0.279518	0.0670344	0.223378	0.221073	ENSG00000186265.9	3	0.146008	3.70036e-05
chr1:11274060:11285644:clu_17772_NA:ENSG00000120942.13	8172	1.03477	1962.36	1528.09	0.000400519	1-12153346-A-G	880140	60	60	0.0164294	1	0.000124239	-0.49602	0.128969	0.528547	0.528087	ENSG00000120942.13	2	0.276115	3.70058e-05
chr2:191036299:191038805:clu_5036_NA:ENSG00000138378.17	6334	1.02535	1905.3	1531.32	0.000275477	2-191670816-T-G	519220	220	230	0.0630482	1	8.17372e-05	0.252148	0.0638619	0.39766	0.39609	ENSG00000138378.17	4	0.227025	3.70123e-05
chr12:50112301:50118493:clu_62244_NA:ENSG00000178449.8	5580	1.00592	1790.63	1548.94	2.09399e-154	12-50120695-A-G	8716	950	1160	0.317808	1	1.02651e-178	-0.970058	0.0302581	9.999e-05	4.81465e-152	ENSG00000178449.8	4	5.00658e-151	3.70146e-05
chr12:30684457:30690496:clu_61572_NA:ENSG00000133704.9	10066	1.02381	1895.96	1486.54	7.05007e-05	12-29811086-G-A	-884900	720	812	0.222588	1	1.2489e-05	-0.1739	0.0396931	0.116588	0.117959	ENSG00000133704.9	3	0.0870146	3.7015e-05
chr12:50112301:50118493:clu_62244_NA:ENSG00000272368.2	5580	1.0058	1789.54	1548.86	2.1319e-154	12-50120695-A-G	8498	950	1160	0.317808	1	1.02651e-178	-0.970058	0.0302581	9.999e-05	5.10876e-152	ENSG00000272368.2	4	5.29894e-151	3.70226e-05
chr11:108197420:108222500:clu_78430_NA:ENSG00000149308.16	7404	0.979035	1637.1	1500.36	0.000100996	11-108208588-T-TA	-14054	1262	1657	0.453867	1	2.09824e-05	0.145108	0.0340189	0.158784	0.159788	ENSG00000149308.16	3	0.112161	3.7028e-05
chr12:56312499:56314529:clu_62864_NA:ENSG00000257303.1	5618	1.0437	2015.42	1572.06	9.13029e-05	12-56497818-C-T	197676	39	40	0.0109649	1	2.88834e-05	0.719807	0.171673	0.148685	0.152843	ENSG00000257303.1	3	0.108103	3.70328e-05
chr5:43043567:43050559:clu_13086_NA:ENSG00000215068.7	7357	1.01513	1842.68	1499.76	2.13702e-05	5-43050658-G-A	9083	179	183	0.050137	1	3.30256e-06	0.33455	0.0717036	0.0376962	0.0365268	ENSG00000215068.7	5	0.0305574	3.70515e-05
chr1:114736855:114737963:clu_22230_NA:ENSG00000009307.15	7494	1.0591	2109.56	1552.53	0.000322231	1-114556471-C-T	-202205	420	467	0.128015	1	0.000109472	-0.197791	0.051014	0.474853	0.465067	ENSG00000009307.15	3	0.253404	3.70569e-05
chr12:124975511:124977342:clu_65458_NA:ENSG00000150990.7	9116	1.04903	2046.85	1558.01	8.8836e-05	12-124254064-G-A	-735057	135	139	0.0381031	1	2.5762e-05	-0.363288	0.0861075	0.148485	0.149355	ENSG00000150990.7	2	0.10604	3.70581e-05
chr21:44134154:44136060:clu_84847_NA:ENSG00000160221.16	8674	1.01471	1839.8	1524.65	7.64121e-91	21-44129106-T-C	-4499	841	1044	0.28591	1	1.13292e-106	-0.822172	0.0349912	9.999e-05	7.3741e-89	ENSG00000160221.16	2	4.25042e-88	3.70594e-05
chr16:87331510:87333886:clu_44625_NA:ENSG00000260456.6	12177	1.02053	1874.08	1550.16	0.000981452	16-86772767-A-C	-544653	431	512	0.140274	1	0.00038877	-0.190626	0.0536322	0.836716	0.836064	ENSG00000260456.6	1	0.370898	3.70613e-05
chr6:5000631:5002101:clu_88958_NA:ENSG00000124787.13	9209	1.02607	1907.06	1593.91	0.00098599	6-5790622-C-T	786559	79	82	0.0224658	1	0.000470207	-0.467491	0.13343	0.844416	0.841247	ENSG00000124787.13	2	0.372244	3.70621e-05
chr14:39399787:39431564:clu_54389_NA:ENSG00000165355.7	8529	1.03929	1985.62	1493.23	9.77877e-07	14-39400675-C-G	-31825	402	434	0.118839	1	7.88843e-08	0.208744	0.0387134	0.00149985	0.00149204	ENSG00000165355.7	4	0.0014746	3.70848e-05
chr18:9124983:9126831:clu_45412_NA:ENSG00000178127.12	9389	1.0085	1801.01	1584.39	0.000457351	18-9788153-C-T	685523	88	92	0.0251917	1	0.000190464	-0.421624	0.112761	0.562344	0.557322	ENSG00000178127.12	2	0.28577	3.71099e-05
chr19:49115331:49116263:clu_37882_NA:ENSG00000104863.11	8593	1.02969	1923.97	1550.18	9.03351e-09	19-49118335-G-C	4011	1121	1419	0.388767	1	6.12958e-10	0.216013	0.0347229	9.999e-05	1.23931e-05	ENSG00000104863.11	2	1.40763e-05	3.71534e-05
chr9:95449323:95449841:clu_81261_NA:ENSG00000185920.15	7325	1.04544	2019.41	1565.89	3.70693e-05	9-95707077-C-G	190020	713	810	0.222161	1	9.97029e-06	-0.19195	0.0433251	0.0605939	0.0627996	ENSG00000185920.15	3	0.049901	3.71547e-05
chr5:14601244:14602183:clu_12676_NA:ENSG00000145569.5	7228	1.02024	1867.31	1538.09	2.32161e-05	5-15136542-C-G	554767	937	1101	0.301644	1	4.81695e-06	0.145551	0.031734	0.0392961	0.0394621	ENSG00000145569.5	3	0.0328515	3.71616e-05
chr2:231393910:231394781:clu_6270_NA:ENSG00000156966.6	7607	1.04275	2000.94	1582.54	1.97048e-05	2-231394665-G-A	-878	288	305	0.0836533	1	5.44015e-06	-0.29867	0.0654862	0.030397	0.0330345	ENSG00000156966.6	2	0.027864	3.71926e-05
chr17:18018686:18021123:clu_48318_NA:ENSG00000171953.15	5571	1.01469	1832.79	1483.08	1.90285e-09	17-17997412-C-T	-41797	142	144	0.0394304	1	3.85946e-11	-0.48438	0.0728314	9.999e-05	2.88152e-06	ENSG00000171953.15	4	3.39851e-06	3.7199e-05
chr17:47740868:47742610:clu_50726_NA:ENSG00000073861.2	6510	0.982937	1648.3	1400.35	1.04976e-08	17-47728550-G-A	-4694	863	975	0.267161	1	9.11573e-11	0.227975	0.0349658	9.999e-05	2.10118e-05	ENSG00000073861.2	5	2.35449e-05	3.72658e-05
chr3:119491574:119492282:clu_10040_NA:ENSG00000163389.10	7555	0.985472	1662.34	1470.37	2.19357e-38	3-119488024-C-T	19086	405	438	0.120198	1	1.6758e-46	-0.660537	0.0448149	9.999e-05	1.16095e-34	ENSG00000163389.10	3	3.10294e-34	3.72679e-05
chr11:62677634:62677781:clu_76248_NA:ENSG00000162191.13	6911	1.03931	1975.33	1548.36	0.00172059	11-61980846-GCAA-G	-698271	39	39	0.0106791	1	0.000735199	-0.561854	0.166134	0.962104	0.963948	ENSG00000162191.13	3	0.404823	3.72809e-05
chr17:2041875:2042605:clu_46928_NA:ENSG00000262664.2	9006	1.05282	2057.2	1588.79	0.000526165	17-2490266-C-T	448330	66	66	0.0180723	1	0.000227545	-0.447452	0.121136	0.644836	0.639483	ENSG00000262664.2	2	0.312902	3.72938e-05
chr8:143549851:143552075:clu_70622_NA:ENSG00000254859.1	7701	1.03328	1937.91	1557.89	2.80086e-06	8-143409588-C-T	-140141	105	120	0.0328767	1	4.89698e-07	-0.479175	0.094909	0.00459954	0.00448505	ENSG00000254859.1	2	0.00425561	3.73008e-05
chr7:128325891:128330819:clu_100961_NA:ENSG00000106344.8	6818	1.04035	1980.1	1559.68	0.000231007	7-128351079-G-A	7171	1186	1546	0.423562	1	7.76071e-05	-0.143027	0.0361103	0.351665	0.347901	ENSG00000106344.8	4	0.206508	3.73097e-05
chr9:71875083:71910634:clu_80625_NA:ENSG00000107362.13	7113	1.02258	1873.69	1564.74	6.13323e-09	9-71913765-A-ACTTGTACTTTTCATTGTGCATTT	2834	108	108	0.0295728	1	4.72496e-10	-0.655987	0.104746	9.999e-05	8.80298e-06	ENSG00000107362.13	3	1.00742e-05	3.73101e-05
chr2:27094611:27096729:clu_734_NA:ENSG00000138030.12	5131	1.03567	1951.65	1587.05	0.000170136	2-26931553-G-T	-155194	39	39	0.0106849	1	6.3451e-05	0.667877	0.166591	0.269073	0.266706	ENSG00000138030.12	3	0.168539	3.73127e-05
chr12:121827854:121827933:clu_65084_NA:ENSG00000139718.10	7565	0.996088	1719.94	1402.38	0.000426527	12-121561318-C-G	-242862	52	54	0.0147945	1	6.68718e-05	-0.438795	0.109793	0.520948	0.521775	ENSG00000139718.10	5	0.273748	3.73161e-05
chr3:44568003:44568307:clu_8051_NA:ENSG00000196345.12	6352	1.0365	1954.98	1579.97	8.14144e-05	3-45108216-A-G	553023	777	930	0.254805	1	2.65718e-05	-0.167438	0.0397531	0.134287	0.135245	ENSG00000196345.12	3	0.0976158	3.73439e-05
chr6:149517450:149521060:clu_93266_NA:ENSG00000131013.3	8799	0.973228	1591.2	1479.12	0.00124856	6-150025396-T-C	479358	1254	1621	0.444079	1	0.000375662	-0.114151	0.0320344	0.871713	0.868935	ENSG00000131013.3	2	0.379873	3.73476e-05
chr19:10321618:10322645:clu_33430_NA:ENSG00000161847.13	7717	0.977969	1615.32	1500.03	7.8053e-05	19-9693500-G-A	-640140	66	67	0.0183461	1	1.54201e-05	-0.484947	0.111881	0.126787	0.125219	ENSG00000161847.13	3	0.0916415	3.73913e-05
chr19:40448046:40458155:clu_36617_NA:ENSG00000090013.9	7760	0.993827	1701.39	1476.83	3.28246e-05	19-40357935-A-G	-107905	187	193	0.0528478	1	4.6521e-06	-0.158766	0.0345598	0.0550945	0.0554421	ENSG00000090013.9	3	0.0446802	3.7442e-05
chr16:67181697:67183262:clu_43554_NA:ENSG00000196123.12	4659	1.04752	2016.48	1527.46	0.000374956	16-66289616-G-C	-894424	101	102	0.0279299	1	0.000114675	-0.412061	0.106592	0.513349	0.508153	ENSG00000196123.12	6	0.268996	3.74443e-05
chr2:216039360:216043904:clu_5674_NA:ENSG00000118242.15	8151	1.02359	1872.79	1559.03	0.000175511	2-215280961-A-T	-753135	1315	1721	0.471476	1	5.64868e-05	0.138481	0.0343054	0.273773	0.26962	ENSG00000118242.15	2	0.170038	3.74471e-05
chr14:91244499:91250765:clu_55736_NA:ENSG00000258875.5	8040	0.996697	1716.22	1505.85	0	14-91247664-G-A	4905	382	445	0.121918	1	0	-1.87486	0.0341081	9.999e-05	0	ENSG00000258875.5	3	0	3.74721e-05
chr7:73304036:73304230:clu_98898_NA:ENSG00000130305.16	4301	1.00438	1759.8	1478.06	1.25023e-53	7-73303936-T-C	-4931	780	905	0.248081	1	8.88674e-65	-0.6363	0.0359395	9.999e-05	1.3306e-50	ENSG00000130305.16	5	4.71207e-50	3.74755e-05
chr9:128988186:128990153:clu_82564_NA:ENSG00000095319.14	7592	0.984523	1645.11	1433.64	0.000545362	9-129905600-T-G	957901	126	140	0.0384404	1	0.000108875	0.318014	0.0819934	0.59924	0.599395	ENSG00000095319.14	3	0.300445	3.75383e-05
chr1:224134212:224153142:clu_26193_NA:ENSG00000143756.11	7353	1.04711	2007.15	1571.71	0.00117283	1-223491502-T-C	-622585	425	455	0.124589	1	0.00052177	-0.172552	0.0496463	0.89711	0.897164	ENSG00000143756.11	3	0.387038	3.75719e-05
chr3:75739345:75741276:clu_9538_NA:ENSG00000227124.8	7971	1.02835	1894.23	1538.26	0.000100405	3-75772886-G-A	-12697	1198	1520	0.416347	1	2.63448e-05	-0.138435	0.0328519	0.162584	0.163018	ENSG00000227124.8	3	0.113984	3.75795e-05
chr7:72999859:73000358:clu_98855_NA:ENSG00000174353.17	4715	0.96116	1516.33	1342.34	0.000299901	7-73802002-C-T	796080	80	83	0.0227397	1	2.8879e-05	0.375233	0.0894921	0.374163	0.384604	ENSG00000174353.17	7	0.221909	3.75832e-05
chr1:100390824:100424222:clu_21743_NA:ENSG00000079335.18	7095	0.976363	1598.23	1424.56	0.000728512	1-100969414-C-G	624389	37	37	0.010137	1	0.000148398	-0.489619	0.128783	0.69833	0.69733	ENSG00000079335.18	4	0.330607	3.75847e-05
chr14:94129291:94129558:clu_55943_NA:ENSG00000119632.3	8930	1.04269	1978.82	1563.64	0.000415743	14-93175780-A-T	-954473	1252	1610	0.440967	1	0.000154856	-0.119598	0.0315459	0.547145	0.541063	ENSG00000119632.3	2	0.280638	3.76011e-05
chr18:23994479:24000389:clu_45705_NA:ENSG00000264745.1	6766	1.02754	1888.06	1575.14	9.98545e-10	18-23994495-A-G	-20844	947	1291	0.353538	1	6.84273e-11	-0.269014	0.0409844	9.999e-05	1.29598e-06	ENSG00000264745.1	2	1.55497e-06	3.76067e-05
chr15:79961174:79970700:clu_59431_NA:ENSG00000140379.7	8650	1.04157	1971.5	1483.12	5.03603e-189	15-79967622-C-T	-3824	877	1042	0.285479	1	1.79708e-228	-1.02571	0.0272993	9.999e-05	1.98907e-193	ENSG00000140379.7	3	2.70055e-192	3.7612e-05
chr20:62651508:62651810:clu_96373_NA:ENSG00000276317.1	9816	1.03451	1928.69	1576.4	0.00282095	20-62424681-A-G	-227505	818	922	0.252464	1	0.00143305	-0.13339	0.0417775	0.994301	0.995325	ENSG00000276317.1	2	0.412781	3.76219e-05
chr5:62392234:62392926:clu_13405_NA:ENSG00000086189.9	6553	1.01395	1807.55	1565.5	0.00183807	5-62986536-A-G	582597	55	56	0.0153425	1	0.000847641	-0.425988	0.12745	0.963804	0.963023	ENSG00000086189.9	4	0.404725	3.76293e-05
chr3:114299703:114307895:clu_9996_NA:ENSG00000181847.11	5824	1.03378	1922.54	1543.29	0.00032432	3-114746011-C-T	469098	435	471	0.129112	1	0.000105176	0.195011	0.0501699	0.453955	0.447626	ENSG00000181847.11	4	0.24649	3.76568e-05
chr9:20620834:20622245:clu_79780_NA:ENSG00000171843.15	7663	1.03542	1932.21	1509.52	0.000218425	9-20292653-T-A	-329890	467	500	0.137061	1	5.52222e-05	-0.210361	0.052043	0.331167	0.32764	ENSG00000171843.15	3	0.197574	3.76585e-05
chr2:234450398:234454485:clu_6406_NA:ENSG00000231682.1	10061	1.02534	1872.04	1633.01	9.93959e-23	2-234453311-T-C	-1284	708	823	0.225603	1	7.75597e-25	0.47312	0.0452927	9.999e-05	6.16976e-20	ENSG00000231682.1	1	1.18653e-19	3.76689e-05
chr5:131287751:131315976:clu_14704_NA:ENSG00000158985.13	4959	0.962941	1522.34	1416.41	3.17947e-51	5-131321725-G-C	76232	1046	1351	0.370066	1	1.80185e-64	-0.403717	0.0228631	9.999e-05	2.78573e-46	ENSG00000158985.13	8	9.21064e-46	3.76693e-05
chr18:24468951:24476747:clu_45735_NA:ENSG00000134489.6	6929	1.04637	1996.49	1582.4	0.000266209	18-24253017-A-C	-207612	201	207	0.0568057	1	0.000102534	-0.32513	0.0835115	0.39826	0.389946	ENSG00000134489.6	2	0.224322	3.76874e-05
chr15:82754784:82756904:clu_59564_NA:ENSG00000250988.7	5173	1.03915	1952.34	1510.26	2.24141e-05	15-83056318-A-G	305754	47	49	0.013432	1	3.77913e-06	0.65168	0.140521	0.0359964	0.0372249	ENSG00000250988.7	4	0.0310968	3.77008e-05
chr11:107805515:107806717:clu_78416_NA:ENSG00000110660.14	7417	1.04323	1976.79	1549.2	0.000221447	11-107818588-C-T	-109705	54	55	0.0150768	1	6.99084e-05	0.570753	0.143192	0.337666	0.334132	ENSG00000110660.14	3	0.200483	3.77015e-05
chr12:10435410:10437702:clu_61136_NA:ENSG00000205809.9	9352	1.00902	1775.07	1496.77	3.06908e-13	12-10446176-G-A	3876	856	1037	0.284147	1	1.38024e-15	-0.296421	0.0367777	9.999e-05	4.47707e-10	ENSG00000205809.9	3	6.28739e-10	3.77157e-05
chr5:64977238:65018159:clu_13430_NA:ENSG00000153015.15	6256	1.01773	1824.14	1541.49	1.28179e-05	5-64992698-AT-A	223768	1273	1632	0.446885	1	2.4804e-06	0.161141	0.0341042	0.0207979	0.0214563	ENSG00000153015.15	5	0.0187882	3.7739e-05
chr10:18513660:18539194:clu_27693_NA:ENSG00000225527.1	9625	1.04955	2012.96	1566.37	0.000290568	10-19086835-G-A	553499	98	99	0.0271233	1	0.000104382	0.425766	0.109484	0.422458	0.418951	ENSG00000225527.1	2	0.235893	3.77402e-05
chr15:65554960:65556739:clu_58790_NA:ENSG00000074696.12	6477	1.02862	1887.62	1569.22	3.66816e-05	15-66054952-A-G	524534	154	160	0.0438116	1	1.00676e-05	-0.354047	0.0799501	0.0622938	0.0611871	ENSG00000074696.12	4	0.0487905	3.77428e-05
chr18:48619745:48636614:clu_46028_NA:ENSG00000134030.13	7575	1.05468	2044.08	1571.09	7.91018e-05	18-49315214-TA-T	776168	289	301	0.0835647	1	2.44005e-05	0.280347	0.0662547	0.128087	0.131643	ENSG00000134030.13	2	0.0955564	3.77437e-05
chr22:31447565:31448153:clu_72441_NA:ENSG00000184708.17	8286	1.03165	1904.84	1542.68	1.6078e-60	22-31464336-A-G	-31772	733	855	0.234632	1	3.69439e-70	-0.712956	0.0385141	9.999e-05	4.91171e-59	ENSG00000184708.17	4	1.95068e-58	3.77571e-05
chr6:34757551:34762595:clu_90693_NA:ENSG00000124562.9	7795	1.05164	2022.74	1531.73	4.81733e-258	6-34753264-T-C	-4142	1180	1525	0.417718	1	3.31866e-302	-1.11649	0.0244873	9.999e-05	7.27542e-268	ENSG00000124562.9	3	1.68933e-266	3.77954e-05
chr2:38779118:38781517:clu_1209_NA:ENSG00000152147.10	8044	1.01309	1793.87	1483.94	4.33266e-27	2-38779461-T-G	27927	158	197	0.0540022	1	1.94451e-32	-0.996213	0.0823577	9.999e-05	3.85174e-24	ENSG00000152147.10	3	8.21973e-24	3.78117e-05
chr16:1774352:1775041:clu_40270_NA:ENSG00000197774.12	8704	1.06002	2071.3	1582.37	0.00178391	16-1101043-G-A	-672164	75	75	0.0205705	1	0.000873776	-0.418158	0.125426	0.969603	0.971979	ENSG00000197774.12	2	0.406789	3.7844e-05
chr12:56751195:56752196:clu_62953_NA:ENSG00000198056.13	4748	1.05169	2019.79	1582.42	0.000109309	12-57591959-C-T	839586	45	45	0.0123355	1	3.75845e-05	-0.634893	0.153645	0.178182	0.178623	ENSG00000198056.13	4	0.122731	3.78559e-05
chr12:49066532:49066619:clu_62089_NA:ENSG00000167550.10	6380	1.03907	1943.33	1575.45	0.00078415	12-48810861-T-C	-259164	457	508	0.139254	1	0.000336086	0.18385	0.0511733	0.772223	0.769911	ENSG00000167550.10	3	0.352512	3.78662e-05
chr15:65155856:65156778:clu_58765_NA:ENSG00000166855.9	5959	1.00452	1741.9	1484.76	0.000917711	15-64304847-T-C	-880495	123	124	0.0340099	1	0.000266754	0.307455	0.084168	0.79632	0.796614	ENSG00000166855.9	4	0.3604	3.78772e-05
chr1:150229237:150230571:clu_22911_NA:ENSG00000143401.14	4065	1.04161	1957.35	1545.81	1.08251e-10	1-150192764-C-T	-43392	1119	1445	0.395857	1	3.45411e-12	0.232957	0.033251	9.999e-05	1.09774e-07	ENSG00000143401.14	7	1.39147e-07	3.78891e-05
chr1:110342268:110345539:clu_22012_NA:ENSG00000162775.14	7065	1.03117	1894.85	1586.24	0.00209695	1-110299544-T-C	-38962	233	246	0.0673603	1	0.00106304	0.220584	0.0672793	0.978802	0.979978	ENSG00000162775.14	2	0.408824	3.78988e-05
chr3:197854445:197865423:clu_12251_NA:ENSG00000186001.12	5137	1.05078	2010.88	1567.68	0.00016016	3-197300987-TA-T	-490239	1274	1643	0.45	1	5.33636e-05	0.13867	0.0342383	0.259074	0.253215	ENSG00000186001.12	3	0.161992	3.79196e-05
chr10:21766309:21805980:clu_27743_NA:ENSG00000136770.10	5800	0.98831	1647.99	1314.66	0.000281399	10-22489438-T-C	485713	165	177	0.0484931	1	2.18426e-05	0.304192	0.0714663	0.371863	0.376827	ENSG00000136770.10	6	0.218839	3.79518e-05
chr12:45216391:45331295:clu_61850_NA:ENSG00000177119.15	6715	1.02054	1828.4	1552.32	0.000287881	12-45245322-G-A	29335	466	513	0.140625	1	9.60794e-05	0.1702	0.0435394	0.40366	0.399291	ENSG00000177119.15	3	0.228121	3.7989e-05
chr16:22451658:22454702:clu_41856_NA:ENSG00000237296.9	4661	1.01884	1818.49	1640.17	0.000284008	16-23058030-T-TA	621022	188	194	0.053209	1	0.000145853	-0.299788	0.0787632	0.39806	0.394246	ENSG00000237296.9	2	0.226285	3.79908e-05
chr2:32298311:32301382:clu_1027_NA:ENSG00000119820.10	6811	1.03276	1899.16	1491.01	0.00137887	2-31717262-C-T	-560648	44	45	0.0123355	1	0.000446231	-0.481746	0.136951	0.921908	0.922797	ENSG00000119820.10	5	0.394762	3.79998e-05
chr9:83980891:83999709:clu_80869_NA:ENSG00000178966.16	8143	1.03975	1939.37	1582.63	4.07085e-19	9-83980886-G-T	175	908	1068	0.292649	1	1.75718e-21	0.386466	0.0400849	9.999e-05	1.94775e-16	ENSG00000178966.16	2	3.37137e-16	3.80227e-05
chr3:150411308:150457076:clu_10993_NA:ENSG00000196428.12	7573	1.00817	1755	1546.6	0.000557002	3-150873830-GA-G	465495	51	51	0.0139879	1	0.00019944	-0.579109	0.155365	0.623138	0.620306	ENSG00000196428.12	2	0.306862	3.80417e-05
chr19:49210842:49211015:clu_37912_NA:ENSG00000130529.15	8464	1.02725	1863.93	1592.65	5.35971e-05	19-49086840-G-A	-70901	65	65	0.0178278	1	1.79027e-05	-0.592318	0.137711	0.0892911	0.0881879	ENSG00000130529.15	2	0.0675782	3.80598e-05
chr11:14879207:14880136:clu_75116_NA:ENSG00000186104.10	5823	1.04771	1984.44	1581.31	4.26623e-14	11-14855172-G-A	-37080	73	73	0.019989	1	8.33761e-16	0.945318	0.116369	9.999e-05	2.74204e-11	ENSG00000186104.10	3	4.01641e-11	3.80708e-05
chr20:2117415:2143784:clu_94066_NA:ENSG00000125834.12	8540	1.04307	1956.1	1603.37	0.00029432	20-1628881-C-CT	-472730	496	535	0.147059	1	0.000127305	-0.179708	0.0467991	0.416458	0.416895	ENSG00000125834.12	2	0.235199	3.80817e-05
chr1:229602919:229610106:clu_26520_NA:ENSG00000135801.9	7935	1.02649	1856.94	1547.67	0.000250413	1-228852589-A-AACACAC	-773458	135	139	0.0385469	1	7.98728e-05	-0.350414	0.0886249	0.361364	0.35918	ENSG00000135801.9	2	0.211506	3.81119e-05
chr2:112584486:112585974:clu_3509_NA:ENSG00000125611.15	6653	1.03716	1919.29	1565.9	2.82432e-14	2-112584474-G-T	234	341	370	0.101481	1	3.76202e-16	0.439124	0.0534021	9.999e-05	2.21578e-11	ENSG00000125611.15	3	3.26665e-11	3.81167e-05
chr17:44037538:44040147:clu_50267_NA:ENSG00000161654.9	5983	1.01677	1800.55	1479.77	0.000255557	17-44299224-T-C	231605	84	86	0.0235487	1	5.61209e-05	0.482838	0.119566	0.361064	0.360763	ENSG00000161654.9	4	0.212132	3.81174e-05
chr4:158859666:158861342:clu_88376_NA:ENSG00000052795.12	6836	1.04085	1940.01	1582.38	0.000418815	4-158195476-A-C	-573662	89	92	0.0251917	1	0.000170864	-0.429885	0.114133	0.540946	0.537354	ENSG00000052795.12	4	0.279317	3.81383e-05
chr9:127733560:127735120:clu_82266_NA:ENSG00000160404.17	5738	1.05145	2003.29	1559.89	4.42093e-24	9-127733611-A-C	-1706	1105	1388	0.380274	1	1.76586e-27	0.361495	0.0327337	9.999e-05	8.04926e-22	ENSG00000160404.17	3	1.63655e-21	3.81404e-05
chr10:125852642:125853961:clu_30814_NA:ENSG00000089876.11	8195	1.01145	1767.73	1595.89	0.00120036	10-125161798-C-T	-734638	391	413	0.113275	1	0.000590559	-0.19166	0.0556819	0.878612	0.878045	ENSG00000089876.11	2	0.382407	3.81702e-05
chr5:132866691:132866869:clu_14818_NA:ENSG00000164405.10	6614	1.05873	2044.72	1565.42	1.1624e-30	5-132866707-T-C	147	859	1007	0.27589	1	6.26042e-35	0.467417	0.0371048	9.999e-05	6.32611e-29	ENSG00000164405.10	3	1.52794e-28	3.81896e-05
chr8:42856428:42861745:clu_68893_NA:ENSG00000120925.15	5753	1.02321	1833.88	1469.02	0.000342031	8-42468051-C-G	-429239	76	81	0.0222161	1	7.49929e-05	-0.416618	0.104966	0.458554	0.454714	ENSG00000120925.15	6	0.249331	3.81954e-05
chr17:50659368:50660923:clu_51001_NA:ENSG00000108846.15	6832	1.04612	1966.36	1602.15	0.000276921	17-50777167-C-T	142390	276	304	0.0833333	1	0.000118245	-0.267136	0.0692379	0.40216	0.397655	ENSG00000108846.15	2	0.227635	3.82359e-05
chr14:20460845:20461163:clu_53562_NA:ENSG00000165782.10	8462	1.04618	1965.88	1610.67	0.000229278	14-20600816-G-A	139204	59	61	0.0167123	1	9.99899e-05	-0.516135	0.132364	0.344066	0.340989	ENSG00000165782.10	2	0.203462	3.82531e-05
chr11:66337807:66338243:clu_77075_NA:ENSG00000174744.13	4699	1.02757	1855.95	1479.81	3.25816e-08	11-66310658-C-T	-34467	1313	1760	0.482182	1	1.13574e-09	-0.201727	0.0329539	9.999e-05	4.57136e-05	ENSG00000174744.13	6	5.00044e-05	3.82619e-05
chr22:37566812:37568108:clu_72794_NA:ENSG00000128283.6	7703	1.02879	1858.96	1578.42	0.000418195	22-38391950-C-CA	831503	1333	1764	0.483269	1	0.000167394	-0.135629	0.0359596	0.530547	0.526928	ENSG00000128283.6	2	0.275721	3.83459e-05
chr17:4533853:4536076:clu_47257_NA:ENSG00000183018.8	9233	1.0194	1804.76	1587.43	0.000116654	17-3796109-C-CTGTG	-702729	733	816	0.228571	1	4.15944e-05	0.190202	0.0462934	0.186181	0.182491	ENSG00000183018.8	2	0.124984	3.83478e-05
chr2:27211533:27212020:clu_756_NA:ENSG00000138074.14	5222	1.0457	1957.59	1561.9	1.96669e-10	2-27176778-TACACACACACAC-T	-36180	726	868	0.240844	1	8.83302e-12	0.277629	0.040413	9.999e-05	1.92149e-07	ENSG00000138074.14	4	2.41022e-07	3.83588e-05
chr7:141662851:141664172:clu_101437_NA:ENSG00000244701.1	5237	1.01069	1754.38	1577.63	5.3434e-11	7-141662893-A-T	6083	821	960	0.262926	1	2.54988e-12	-0.220581	0.0312901	9.999e-05	7.84917e-08	ENSG00000244701.1	3	1.0024e-07	3.83665e-05
chr14:35833105:35834844:clu_54347_NA:ENSG00000100916.13	7433	1.07078	2108.77	1556.46	0.000316866	14-36818877-T-C	992559	117	129	0.0353425	1	0.000109561	0.393861	0.101589	0.460954	0.453637	ENSG00000100916.13	3	0.248995	3.8367e-05
chr14:103711567:103715424:clu_56424_NA:ENSG00000126215.13	8586	1.03714	1906.58	1552.25	2.27091e-23	14-103712930-T-C	-2574	695	794	0.217534	1	8.73251e-27	0.4093	0.0375876	9.999e-05	8.1336e-21	ENSG00000126215.13	2	1.60654e-20	3.83679e-05
chr22:36864129:36864919:clu_72679_NA:ENSG00000100365.14	8720	1.02796	1852.84	1602.16	2.52974e-12	22-36856973-A-G	-4015	44	44	0.0120482	1	1.23263e-13	1.01487	0.135835	9.999e-05	2.70873e-09	ENSG00000100365.14	2	3.67763e-09	3.83728e-05
chr15:50243244:50248245:clu_58232_NA:ENSG00000140287.10	7384	1.03907	1917.5	1541.16	0.00027623	15-49351216-T-C	-914810	86	90	0.024644	1	8.64075e-05	-0.445541	0.113228	0.39716	0.392349	ENSG00000140287.10	4	0.225387	3.83769e-05
chr15:83005692:83008548:clu_59566_NA:ENSG00000169609.13	5166	1.03582	1897.88	1502.09	7.40352e-31	15-82992049-C-G	-19592	376	409	0.112116	1	1.45055e-36	-0.65184	0.0504633	9.999e-05	1.51073e-28	ENSG00000169609.13	5	3.62527e-28	3.83871e-05
chr1:35636432:35641342:clu_19656_NA:ENSG00000126067.11	5549	1.00337	1712.18	1601.52	0.000753723	1-36159035-G-GTTATTTAT	517191	322	339	0.0936982	1	0.000359687	0.199857	0.0559064	0.725827	0.72377	ENSG00000126067.11	3	0.338926	3.83906e-05
chr12:100267396:100282943:clu_64026_NA:ENSG00000136021.18	6879	1.03332	1882.85	1455.8	0.00109887	12-99783206-G-A	-483934	82	84	0.0231916	1	0.000288527	-0.425061	0.117015	0.866613	0.86679	ENSG00000136021.18	4	0.3793	3.83958e-05
chr12:56160320:56161387:clu_62753_NA:ENSG00000092841.18	5887	1.02777	1848.6	1527.96	2.68464e-23	12-56190258-G-GGT	32097	60	60	0.0164564	1	4.23218e-27	-1.27007	0.115889	9.999e-05	1.42691e-20	ENSG00000092841.18	5	2.80083e-20	3.8438e-05
chr16:31185179:31188325:clu_42754_NA:ENSG00000089280.18	3912	1.05024	1980.29	1572.29	0.000144701	16-31522425-A-G	342315	162	165	0.0451807	1	4.87748e-05	0.251633	0.0618059	0.231377	0.228088	ENSG00000089280.18	5	0.149524	3.84431e-05
chr19:41797948:41808813:clu_36797_NA:ENSG00000170956.16	6140	1.05264	1993.41	1570.86	9.73573e-86	19-41807019-A-AAAG	10582	1199	1602	0.438804	1	9.35413e-98	-0.585936	0.0262273	9.999e-05	9.4671e-87	ENSG00000170956.16	3	5.34377e-86	3.84673e-05
chr2:219282929:219283161:clu_5956_NA:ENSG00000135924.15	6890	1.0232	1820.37	1534.46	3.31071e-06	2-219329809-CG-C	50542	385	410	0.112329	1	4.86902e-07	-0.262523	0.0519858	0.00579942	0.0052836	ENSG00000135924.15	4	0.00497863	3.84776e-05
chr11:32583929:32589547:clu_75367_NA:ENSG00000149100.12	6776	1.03356	1880.14	1575.69	4.75782e-39	11-32589422-T-C	5624	1298	1720	0.471201	1	2.88086e-44	-0.449274	0.0313182	9.999e-05	5.87357e-37	ENSG00000149100.12	3	1.63957e-36	3.84804e-05
chr5:10683571:10748175:clu_12652_NA:ENSG00000112977.15	8679	0.981145	1586.15	1414.07	1.19401e-13	5-10737690-A-G	-23582	1178	1498	0.410186	1	6.29036e-17	-0.249855	0.0295938	9.999e-05	2.91129e-10	ENSG00000112977.15	2	4.11962e-10	3.8492e-05
chr3:52075985:52122379:clu_8950_NA:ENSG00000164087.7	4709	1.05141	1984.57	1552.4	0.000278381	3-53136166-C-T	981476	84	87	0.0238226	1	9.24866e-05	0.398414	0.101678	0.40166	0.399723	ENSG00000164087.7	6	0.228307	3.84953e-05
chr16:57249852:57250411:clu_43302_NA:ENSG00000102931.7	8356	0.983501	1596.35	1404.48	0.00181814	16-56322918-C-G	-922180	369	401	0.109923	1	0.000421031	-0.146659	0.0415095	0.948705	0.946964	ENSG00000102931.7	2	0.400914	3.85518e-05
chr3:158123991:158203072:clu_11162_NA:ENSG00000174891.12	7516	1.03673	1894.78	1563.74	0.000373254	3-157621936-G-T	-483919	241	250	0.0689465	1	0.000137012	0.270528	0.0707861	0.49795	0.48949	ENSG00000174891.12	4	0.262276	3.85585e-05
chr10:18513660:18539194:clu_27693_NA:ENSG00000240291.1	9647	1.0537	1993.66	1563.5	0.000294323	10-19086835-G-A	541184	98	99	0.0271233	1	0.000104382	0.425766	0.109484	0.420958	0.418027	ENSG00000240291.1	2	0.2356	3.85842e-05
chr8:11111892:11114021:clu_67962_NA:ENSG00000171044.10	10318	1.05331	1990.64	1543.8	0.000991008	8-11139475-T-C	-61891	350	414	0.113487	1	0.00038238	0.231618	0.0650849	0.850115	0.848843	ENSG00000171044.10	2	0.374607	3.85973e-05
chr22:23862202:23868481:clu_71879_NA:ENSG00000133460.19	8345	1.04084	1916.25	1597.27	0.000650359	22-23719909-CA-C	-136794	295	309	0.0850771	1	0.000299592	0.224615	0.0620013	0.70133	0.697119	ENSG00000133460.19	2	0.330607	3.861e-05
chr1:120805765:120807607:clu_22384_NA:ENSG00000273136.6	1755	0.974741	1546.52	1547.23	2.41748e-83	1-120844503-A-G	120580	429	429	0.120709	1	1.93367e-96	1.02278	0.0461388	9.999e-05	3.83254e-78	ENSG00000273136.6	7	1.96516e-77	3.86265e-05
chr19:37128906:37130144:clu_36118_NA:ENSG00000197050.10	6074	1.0131	1755.89	1521.39	0.000181982	19-37984951-A-C	977094	700	772	0.211507	1	4.7686e-05	0.135468	0.0332303	0.269873	0.267695	ENSG00000197050.10	5	0.169033	3.86311e-05
chr1:18917042:18918362:clu_18276_NA:ENSG00000169991.10	9327	1.03169	1861.45	1578.57	0.00106781	1-19709289-G-GT	752603	1061	1256	0.344037	1	0.000482733	-0.122425	0.0350129	0.860514	0.856	ENSG00000169991.10	2	0.376432	3.86419e-05
chr7:152547:153409:clu_96729_NA:ENSG00000240859.1	6546	1.04657	1948.25	1571.54	0.000340856	7-210203-G-A	60606	146	165	0.0453048	1	0.000128435	-0.323009	0.084165	0.468053	0.462918	ENSG00000240859.1	2	0.252711	3.86448e-05
chr19:48182767:48194653:clu_37654_NA:ENSG00000185453.12	8675	1.04	1908.08	1554.33	0.000398767	19-48568982-C-A	398290	72	74	0.0203074	1	0.000141051	0.464633	0.121806	0.517448	0.51394	ENSG00000185453.12	2	0.271007	3.86763e-05
chr7:154983332:154991006:clu_102098_NA:ENSG00000157212.18	10394	1.00445	1705.04	1567.73	0.000579261	7-154527541-A-G	-475543	420	448	0.122874	1	0.000230299	-0.203286	0.0550806	0.627737	0.625728	ENSG00000157212.18	1	0.308461	3.86878e-05
chr7:44798814:44799247:clu_98183_NA:ENSG00000196262.13	6953	0.996114	1657.88	1514.18	1.68335e-07	7-44817672-T-C	20992	660	803	0.220241	1	1.21575e-08	0.143598	0.0250864	0.00029997	0.00028853	ENSG00000196262.13	3	0.000297985	3.87162e-05
chr17:7387457:7388406:clu_47592_NA:ENSG00000174292.12	8231	1.04745	1949.34	1563.28	1.61924e-05	17-7388788-G-A	8254	450	534	0.146301	1	3.80571e-06	-0.260949	0.0562858	0.0241976	0.0258211	ENSG00000174292.12	2	0.0222808	3.8726e-05
chr1:184702996:184706643:clu_25051_NA:ENSG00000116406.18	6061	0.94928	1410.02	1302.23	1.77094e-21	1-184702964-G-A	-51949	44	45	0.0123491	1	5.22804e-29	-1.2126	0.106585	9.999e-05	1.99148e-17	ENSG00000116406.18	5	3.54465e-17	3.87486e-05
chr2:201022114:201022831:clu_5263_NA:ENSG00000155744.9	6181	1.03933	1896.18	1554.09	0.000340223	2-201941915-A-G	870246	985	1178	0.32274	1	0.00011744	0.136291	0.0353093	0.457854	0.456468	ENSG00000155744.9	3	0.25002	3.88388e-05
chr1:35982712:35984470:clu_19689_NA:ENSG00000126070.19	5160	1.01195	1739.57	1577.51	0.000460413	1-36554821-A-G	624103	149	151	0.0413699	1	0.000185802	0.326643	0.0872124	0.549545	0.545569	ENSG00000126070.19	3	0.282016	3.88498e-05
chr13:29532982:29535819:clu_66229_NA:ENSG00000139514.12	9054	1.0328	1857.83	1572.39	0.00181135	13-28958364-C-T	-637324	599	675	0.185236	1	0.000855905	-0.163585	0.0489822	0.961604	0.963209	ENSG00000139514.12	2	0.404725	3.88508e-05
chr9:124356915:124384598:clu_82115_NA:ENSG00000136930.12	6415	0.972735	1526.99	1402.95	7.52791e-05	9-124324723-G-A	-90721	375	411	0.112664	1	7.48213e-06	-0.23479	0.0522608	0.111789	0.116591	ENSG00000136930.12	4	0.0861656	3.88521e-05
chr19:57912189:57916379:clu_39574_NA:ENSG00000173480.10	6794	1.02705	1824.07	1596.29	0.00124205	19-57236230-C-A	-680380	70	74	0.020274	1	0.000614466	0.460172	0.134113	0.891611	0.891495	ENSG00000173480.10	2	0.385896	3.8867e-05
chr16:20736358:20736860:clu_41635_NA:ENSG00000066654.13	6057	1.02598	1815.99	1537.72	0.00038059	16-19826980-C-T	-915104	352	382	0.1046	1	0.000122979	0.211238	0.0548878	0.488251	0.486567	ENSG00000066654.13	3	0.261175	3.89089e-05
chr4:78878891:78910610:clu_87038_NA:ENSG00000138756.17	7682	1.05058	1955.28	1571.54	5.74165e-06	4-78490870-GT-G	-285472	56	57	0.0156164	1	1.24152e-06	0.64078	0.131699	0.00759924	0.00869951	ENSG00000138756.17	3	0.00803253	3.8975e-05
chr12:121010926:121011104:clu_64944_NA:ENSG00000157895.11	7488	1.05617	1987.81	1547.32	0.000170465	12-121162983-G-GA	146481	113	114	0.0316491	1	5.11946e-05	-0.401617	0.0989219	0.262074	0.262631	ENSG00000157895.11	4	0.166582	3.8985e-05
chr16:3523299:3526412:clu_40775_NA:ENSG00000103351.12	7718	1.02947	1831.96	1581.17	0.000447279	16-4309974-C-T	809050	58	60	0.0164384	1	0.00018296	-0.480556	0.128173	0.547045	0.545697	ENSG00000103351.12	2	0.282039	3.89938e-05
chr2:25771540:25799385:clu_628_NA:ENSG00000143970.16	5918	1.01266	1736.85	1541.38	0.000891106	2-25382187-C-T	-496329	48	48	0.0131435	1	0.000334673	-0.544803	0.151595	0.786521	0.783496	ENSG00000143970.16	3	0.356597	3.89998e-05
chr7:92448877:92450701:clu_99663_NA:ENSG00000157259.6	4971	1.02773	1821.67	1569.81	5.3118e-11	7-92449079-T-G	1626	206	213	0.0583882	1	2.23616e-12	0.527165	0.0745815	9.999e-05	6.10916e-08	ENSG00000157259.6	4	7.8683e-08	3.90015e-05
chr5:43535640:43536819:clu_13128_NA:ENSG00000172239.13	7224	1.00457	1691.66	1443.48	0.000470959	5-44347965-A-G	790207	38	38	0.0104053	1	9.59694e-05	-0.538657	0.137786	0.549945	0.547126	ENSG00000172239.13	6	0.282527	3.90085e-05
chr19:44094530:44096343:clu_37065_NA:ENSG00000267680.5	8586	0.963096	1470.57	1397.12	0.000355904	19-43165836-G-C	-928503	1060	1380	0.378035	1	5.14969e-05	0.159129	0.0392084	0.419558	0.425907	ENSG00000267680.5	3	0.238136	3.90166e-05
chr18:63128759:63158073:clu_46269_NA:ENSG00000171791.12	7803	1.00954	1718.36	1542.76	0.000752401	18-63105642-G-A	-214486	577	638	0.174795	1	0.000277025	0.15094	0.0414318	0.722928	0.722168	ENSG00000171791.12	2	0.338399	3.90254e-05
chr11:1881596:1883419:clu_74504_NA:ENSG00000130592.15	9111	1.03099	1839.1	1583.42	2.31701e-49	11-1881538-G-A	28568	1124	1384	0.379112	1	9.47862e-56	-0.318472	0.0195506	9.999e-05	1.65002e-47	ENSG00000130592.15	2	5.58201e-47	3.90265e-05
chr6:80169030:80171282:clu_91928_NA:ENSG00000083123.14	9172	1.02838	1823.26	1544.71	0.000749266	6-79413732-AT-A	-692915	737	829	0.227123	1	0.000278171	0.148716	0.0408334	0.737526	0.735093	ENSG00000083123.14	4	0.342308	3.90465e-05
chr5:69567777:69568153:clu_13588_NA:ENSG00000183474.15	3364	1.01992	1775.01	1580.29	0.00103942	5-68594127-G-A	-966081	86	88	0.0241228	1	0.000471615	-0.377784	0.107851	0.836716	0.837145	ENSG00000183474.15	5	0.371136	3.90544e-05
chr10:101624810:101667886:clu_30047_NA:ENSG00000107829.13	5058	0.998169	1653.99	1496.87	0.000468584	10-102693267-C-G	997972	952	1131	0.309759	1	0.000127194	-0.139634	0.0363609	0.534247	0.540262	ENSG00000107829.13	4	0.280399	3.9071e-05
chr9:127424803:127428832:clu_82244_NA:ENSG00000196152.10	6307	1.03361	1849.9	1599.11	1.12894e-20	9-127457390-C-T	33016	1119	1422	0.389589	1	5.04918e-23	-0.359903	0.035926	9.999e-05	5.66054e-18	ENSG00000196152.10	2	1.02539e-17	3.9115e-05
chr14:75961076:75963316:clu_55461_NA:ENSG00000119699.7	7337	1.05237	1957.18	1590.23	6.9994e-05	14-76206940-A-G	223949	95	97	0.0265899	1	2.38081e-05	-0.493747	0.116534	0.110089	0.112548	ENSG00000119699.7	2	0.0835658	3.91465e-05
chr12:132717798:132717990:clu_65814_NA:ENSG00000247077.6	5770	1.05236	1956.3	1549.45	0.000894549	12-132262907-C-T	-447912	62	67	0.0183662	1	0.00034841	0.420268	0.117287	0.815318	0.812206	ENSG00000247077.6	3	0.365098	3.91632e-05
chr12:53098051:53100712:clu_62495_NA:ENSG00000167779.7	8310	1.03506	1855.47	1585.07	0.000158306	12-53133421-C-T	35985	1049	1374	0.376238	1	5.78904e-05	0.171148	0.0424591	0.242776	0.239542	ENSG00000167779.7	2	0.155213	3.91733e-05
chr1:28738338:28768929:clu_19207_NA:ENSG00000198492.15	6261	1.03385	1848.34	1570.34	0.000635077	1-28736208-G-A	-413	130	142	0.0389254	1	0.000258729	-0.270253	0.0738241	0.680832	0.677618	ENSG00000198492.15	3	0.325138	3.91766e-05
chr12:122030781:122035331:clu_65109_NA:ENSG00000110987.8	7232	1.063	2017.5	1537.8	9.13304e-05	12-121859126-T-C	-160296	476	529	0.144852	1	2.35404e-05	-0.196069	0.0462482	0.146285	0.146699	ENSG00000110987.8	3	0.104554	3.91975e-05
chr4:56964526:56966620:clu_86761_NA:ENSG00000084092.6	9934	1.00902	1707.65	1438.47	0.000783852	4-57304566-T-C	325743	127	142	0.0389041	1	0.000174871	-0.354336	0.0942208	0.739426	0.734703	ENSG00000084092.6	3	0.342308	3.92047e-05
chr18:55279656:55350359:clu_46129_NA:ENSG00000196628.15	6342	1.03714	1865.17	1548.41	5.55206e-06	18-54677628-T-TAA	-987159	116	120	0.0333148	1	9.9509e-07	0.467581	0.0952374	0.00929907	0.00855392	ENSG00000196628.15	4	0.00790704	3.92196e-05
chr9:68545624:68546559:clu_80567_NA:ENSG00000234506.5	4840	1.01752	1752.52	1477.36	2.64002e-72	9-68546588-C-T	-1	145	147	0.040274	1	1.69165e-87	1.48709	0.0709221	9.999e-05	2.91451e-70	ENSG00000234506.5	5	1.34736e-69	3.92559e-05
chr1:159781000:159781099:clu_24043_NA:ENSG00000158716.8	8204	0.978547	1541.06	1403.53	0.000435478	1-159171061-A-G	-609871	731	841	0.231171	1	6.91226e-05	-0.150223	0.0376628	0.49825	0.499411	ENSG00000158716.8	3	0.265953	3.92704e-05
chr7:100612241:100612730:clu_100200_NA:ENSG00000106330.11	6668	0.965211	1471.53	1379.47	5.1574e-05	7-101397349-TTTCC-T	785247	421	443	0.12177	1	3.84644e-06	0.246747	0.0532481	0.0826917	0.0811517	ENSG00000106330.11	5	0.0628431	3.928e-05
chr5:115269000:115271213:clu_14501_NA:ENSG00000164221.12	9006	1.04419	1902.09	1518.73	0.00381857	5-115216731-T-C	-80100	41	41	0.0112452	1	0.00165607	0.49542	0.157245	0.9984	0.999223	ENSG00000164221.12	3	0.413476	3.92976e-05
chr9:136337564:136337846:clu_83215_NA:ENSG00000160360.12	8031	1.05167	1944.84	1594.85	8.78767e-05	9-136698859-G-A	371383	91	91	0.0249179	1	3.15631e-05	-0.503374	0.12064	0.137186	0.139879	ENSG00000160360.12	2	0.100481	3.93129e-05
chr16:69677335:69684887:clu_43891_NA:ENSG00000102908.20	5999	1.0517	1943.9	1535.42	0.000647069	16-69321326-G-T	-243768	498	542	0.150222	1	0.000224894	0.203166	0.0549574	0.69933	0.696449	ENSG00000102908.20	5	0.330449	3.9335e-05
chr6:109369017:109376074:clu_92424_NA:ENSG00000135535.15	6881	1.0391	1870.2	1584.8	9.77872e-27	6-109415411-G-A	32954	1129	1405	0.384868	1	4.43585e-30	-0.371457	0.0320067	9.999e-05	2.32106e-24	ENSG00000135535.15	3	4.98707e-24	3.93508e-05
chr2:96256564:96265138:clu_2855_NA:ENSG00000135956.8	2868	1.02026	1762.44	1567.27	2.23009e-09	2-95697838-C-T	-568156	38	38	0.010411	1	1.53624e-10	0.952967	0.147992	9.999e-05	3.0278e-06	ENSG00000135956.8	6	3.56588e-06	3.93757e-05
chr1:202729173:202729707:clu_25397_NA:ENSG00000117139.16	6677	0.98454	1567.13	1461.35	0.00147026	1-203651792-T-C	842322	93	96	0.0263014	1	0.000421859	0.36249	0.102612	0.905009	0.902976	ENSG00000117139.16	2	0.388888	3.94085e-05
chr11:68757730:68759569:clu_77438_NA:ENSG00000110090.12	7517	1.01064	1706.92	1430.6	1.70183e-10	11-68731445-T-TA	-112965	521	579	0.159241	1	8.33178e-13	0.278915	0.0386957	9.999e-05	2.46383e-07	ENSG00000110090.12	4	3.07539e-07	3.94266e-05
chr9:133346700:133347922:clu_82978_NA:ENSG00000148297.15	9210	1.01236	1716.24	1526.6	0.000783911	9-133844481-G-A	496350	64	68	0.0186301	1	0.000269687	-0.413136	0.113186	0.738526	0.735318	ENSG00000148297.15	2	0.342372	3.94301e-05
chr16:67208794:67210048:clu_43576_NA:ENSG00000125122.15	4644	1.01026	1703.3	1508.43	7.91215e-05	16-66498211-G-A	-728837	47	47	0.0128767	1	1.65489e-05	0.543387	0.125821	0.121088	0.122937	ENSG00000125122.15	5	0.0902629	3.94627e-05
chr7:44122282:44123511:clu_98131_NA:ENSG00000106628.10	6757	1.00447	1670.97	1407.96	4.19699e-12	7-44122210-A-G	-2148	811	928	0.254112	1	4.9703e-15	-0.282548	0.0357837	9.999e-05	6.43623e-09	ENSG00000106628.10	5	8.62102e-09	3.9479e-05
chr4:145849561:145870245:clu_88121_NA:ENSG00000151612.15	5853	1.04589	1903.1	1558.02	0.000795193	4-145609091-G-C	-329544	67	67	0.0183461	1	0.000316229	-0.487826	0.135183	0.764724	0.76533	ENSG00000151612.15	3	0.350712	3.94799e-05
chr3:105550259:105552144:clu_9733_NA:ENSG00000170017.12	8577	1.03281	1827.84	1501.34	0.00028154	3-105234181-C-G	-132728	837	974	0.266722	1	7.11943e-05	0.152829	0.0383842	0.387161	0.386435	ENSG00000170017.12	3	0.222709	3.94885e-05
chr19:36658425:36664698:clu_36064_NA:ENSG00000197808.11	6279	1.04563	1900.86	1559.39	0.000110711	19-36069991-A-AGAGAGGGAGAGGGAGACCGTGGG	-596862	217	228	0.0631929	1	3.34154e-05	0.300023	0.0721316	0.173083	0.172857	ENSG00000197808.11	4	0.11973	3.94954e-05
chr1:11845766:11847577:clu_17863_NA:ENSG00000242349.5	8249	1.04179	1878.65	1581.2	2.10907e-09	1-11846584-C-T	5567	550	624	0.173333	1	1.73475e-10	0.326103	0.0507914	9.999e-05	2.31343e-06	ENSG00000242349.5	2	2.74433e-06	3.94978e-05
chr8:143636415:143649898:clu_70696_NA:ENSG00000183309.11	7598	1.04392	1890.07	1563.72	7.11559e-27	8-143636398-G-C	385	1261	1737	0.475877	1	1.27537e-30	-0.394576	0.0336676	9.999e-05	1.30553e-24	ENSG00000183309.11	2	2.81991e-24	3.9515e-05
chr16:29663316:29670734:clu_42288_NA:ENSG00000197471.11	3885	1.00421	1668.01	1514.27	2.17082e-05	16-29649117-T-TTTTTC	-13862	89	90	0.0247525	1	3.74822e-06	0.422922	0.0911602	0.0344966	0.0350043	ENSG00000197471.11	4	0.029398	3.95162e-05
chr3:138163858:138167081:clu_10776_NA:ENSG00000138231.12	6097	1.03668	1848.09	1580.47	0.000604074	3-138949615-CGGCATTCGAA-C	774666	51	51	0.013965	1	0.000255947	0.494618	0.13501	0.661534	0.657748	ENSG00000138231.12	3	0.318483	3.95264e-05
chr1:227732676:227733414:clu_26351_NA:ENSG00000081692.12	7242	1.0285	1801.34	1513.09	0.00158308	1-228276575-T-C	541164	948	1139	0.312055	1	0.000577905	-0.0981311	0.0284608	0.941106	0.939218	ENSG00000081692.12	4	0.398823	3.95361e-05
chr10:102727157:102728431:clu_30198_NA:ENSG00000156398.12	4914	1.04008	1865.87	1535.61	8.72484e-112	10-102727625-C-T	13087	646	741	0.203125	1	2.06459e-130	-1.07867	0.0407929	9.999e-05	7.65873e-113	ENSG00000156398.12	5	5.72188e-112	3.95603e-05
chr16:66608464:66609883:clu_43480_NA:ENSG00000140931.19	5895	1.01907	1747.27	1582.08	0.000114704	16-65904503-G-A	-699371	127	130	0.0356164	1	3.96065e-05	0.307099	0.0745383	0.174783	0.17454	ENSG00000140931.19	3	0.120511	3.95671e-05
chr1:65425378:65429862:clu_21062_NA:ENSG00000116678.19	6873	0.980036	1535.76	1367.07	6.01649e-05	1-65498021-T-A	77369	609	679	0.186027	1	4.24711e-06	-0.184195	0.0399284	0.0931907	0.0933748	ENSG00000116678.19	4	0.0710642	3.96057e-05
chr17:42660707:42662973:clu_50082_NA:ENSG00000037042.8	5264	1.02681	1788.11	1534.22	0.000822913	17-43021834-C-T	362529	48	48	0.0131579	1	0.000295527	0.551622	0.152117	0.763124	0.761789	ENSG00000037042.8	4	0.349717	3.96182e-05
chr12:29461934:29464405:clu_61551_NA:ENSG00000257599.1	10121	1.0382	1852.25	1583.47	7.35361e-05	12-29627057-C-T	237763	1206	1549	0.424342	1	2.41813e-05	0.161824	0.0382256	0.113089	0.115913	ENSG00000257599.1	2	0.0857059	3.96221e-05
chr1:23854560:23859798:clu_18658_NA:ENSG00000179163.11	6594	0.994009	1608.37	1443.07	0.000556042	1-23032969-G-A	-835325	37	37	0.0101537	1	0.000117439	-0.535075	0.138624	0.59774	0.593933	ENSG00000179163.11	3	0.298366	3.96313e-05
chr1:65425378:65429862:clu_21062_NA:ENSG00000213625.8	6872	0.980186	1534.32	1366.84	6.02528e-05	1-65498021-T-A	77434	609	679	0.186027	1	4.24711e-06	-0.184195	0.0399284	0.0931907	0.0933804	ENSG00000213625.8	4	0.0710642	3.96632e-05
chr10:101032482:101034692:clu_30028_NA:ENSG00000107819.13	5687	1.03108	1809.98	1563.69	0.000167098	10-101527868-C-T	496634	84	86	0.02377	1	5.47893e-05	-0.407351	0.100732	0.250875	0.247544	ENSG00000107819.13	4	0.159337	3.96655e-05
chr1:156744348:156744501:clu_23874_NA:ENSG00000143321.18	7160	1.0401	1860.18	1548.3	0.000216476	1-157678753-T-C	911828	177	181	0.0495619	1	6.77751e-05	0.296691	0.0742964	0.319568	0.312836	ENSG00000143321.18	3	0.190757	3.96839e-05
chr14:105587874:105588089:clu_56599_NA:ENSG00000211895.4	8671	1.0415	1866.96	1484.38	2.45431e-73	14-105588119-A-G	-120546	460	614	0.168404	1	2.42994e-88	0.842632	0.0399679	9.999e-05	5.96351e-73	ENSG00000211895.4	3	2.83053e-72	3.97099e-05
chr4:118705821:118709998:clu_87689_NA:ENSG00000145388.14	7893	0.990954	1588.86	1475.56	0.000454929	4-117815218-T-C	-870150	109	121	0.0331325	1	0.000109691	0.379885	0.0979917	0.516748	0.519053	ENSG00000145388.14	4	0.272893	3.97131e-05
chr1:147190249:147201152:clu_22683_NA:ENSG00000131781.12	3935	1.03688	1839.22	1582.63	0.000538493	1-147097370-C-A	-145680	96	103	0.0282192	1	0.000227063	0.394384	0.106754	0.616438	0.612712	ENSG00000131781.12	5	0.304099	3.97409e-05
chr1:154157721:154170400:clu_23324_NA:ENSG00000143549.19	5565	1.04302	1873.63	1575.9	2.24714e-81	1-154169432-A-G	-25216	1170	1501	0.411233	1	1.7728e-92	-0.71714	0.0331384	9.999e-05	1.93972e-81	ENSG00000143549.19	3	1.02548e-80	3.97519e-05
chr3:47396217:47404652:clu_8269_NA:ENSG00000076201.14	5103	1.00541	1663.28	1485.21	7.6427e-05	3-46584729-G-A	-796282	87	89	0.0243836	1	1.36353e-05	0.472443	0.108315	0.115188	0.117759	ENSG00000076201.14	6	0.0869139	3.97833e-05
chr2:238239747:238239825:clu_6514_NA:ENSG00000144485.10	9588	1.03261	1812.99	1573.04	0.000223203	2-239161832-G-A	921170	1110	1410	0.38609	1	8.00692e-05	0.15095	0.0381832	0.320868	0.317569	ENSG00000144485.10	2	0.192953	3.9788e-05
chr17:47220053:47221682:clu_50676_NA:ENSG00000198336.9	5238	0.965456	1453.37	1309.02	2.96397e-34	17-47219250-A-G	18804	328	350	0.0958904	1	2.33329e-46	-0.641793	0.0436174	9.999e-05	4.89074e-30	ENSG00000198336.9	7	1.20113e-29	3.98049e-05
chr2:64337907:64341535:clu_1842_NA:ENSG00000238201.1	6829	1.02671	1776.93	1601.05	7.79228e-122	2-64338286-C-T	-3361	1251	1648	0.45148	1	1.96917e-136	0.889067	0.0327275	9.999e-05	9.72951e-122	ENSG00000238201.1	2	7.79633e-121	3.98557e-05
chr6:155253764:155254263:clu_93460_NA:ENSG00000235381.1	8864	1.02403	1760.17	1521.37	2.01512e-126	6-155254473-G-A	-2251	1068	1316	0.360472	1	6.8826e-149	0.848804	0.0296395	9.999e-05	4.00851e-126	ENSG00000235381.1	2	3.33634e-125	3.98979e-05
chr4:99894000:99894335:clu_87392_NA:ENSG00000109270.12	8507	1.02744	1778.91	1544.57	3.36906e-05	4-100122485-G-C	227995	92	96	0.0263302	1	7.75358e-06	-0.480397	0.107112	0.0520948	0.0531938	ENSG00000109270.12	3	0.04297	3.99024e-05
chr11:36098461:36227085:clu_75443_NA:ENSG00000179241.12	8244	1.0334	1810.44	1594.45	0.000155001	11-34992589-G-A	-951392	48	48	0.0131507	1	5.94531e-05	0.650946	0.161743	0.231677	0.230624	ENSG00000179241.12	2	0.150822	3.99413e-05
chr19:42133028:42134265:clu_36886_NA:ENSG00000254887.1	6612	1.03812	1836.94	1541.61	3.01121e-27	19-42090742-T-G	-41813	396	417	0.114247	1	1.80178e-31	-0.566704	0.0476338	9.999e-05	7.0641e-25	ENSG00000254887.1	3	1.53312e-24	3.99428e-05
chr3:142470183:142485140:clu_10866_NA:ENSG00000175054.14	7539	1.01187	1691	1501.83	7.28511e-06	3-142555692-C-T	-23134	1178	1495	0.409365	1	9.34479e-07	-0.167712	0.0340731	0.010399	0.0115621	ENSG00000175054.14	3	0.0104884	3.99551e-05
chr11:133912007:133912295:clu_79372_NA:ENSG00000080854.14	8999	1.01304	1696.51	1615.19	1.05427e-05	11-133939765-A-G	-17220	1111	1337	0.366131	1	3.38672e-06	-0.182653	0.0391918	0.0157984	0.0167264	ENSG00000080854.14	1	0.0148955	3.99755e-05
chr1:201890587:201891401:clu_25338_NA:ENSG00000198892.6	7139	1.02822	1779.68	1580.63	0.000381525	1-201376325-C-G	-512355	202	209	0.0573231	1	0.000152526	0.282049	0.0743209	0.482252	0.479338	ENSG00000198892.6	2	0.258796	3.99825e-05
chr12:94571737:94578394:clu_63841_NA:ENSG00000057704.12	9067	0.965787	1447.45	1394.82	0.000252036	12-94031213-A-C	-619349	48	49	0.0134247	1	3.27438e-05	-0.472149	0.113387	0.317468	0.321955	ENSG00000057704.12	2	0.194864	4.00138e-05
chr13:50083194:50104704:clu_66788_NA:ENSG00000176124.11	6853	1.05737	1942.99	1544.07	3.46794e-05	13-49691973-T-C	-390198	1326	1786	0.489303	1	7.99e-06	0.15778	0.0352305	0.0516948	0.0543757	ENSG00000176124.11	3	0.0438381	4.00267e-05
chr5:179980200:179980533:clu_16406_NA:ENSG00000113269.13	9277	1.00998	1676.67	1580.45	2.09356e-13	5-179984289-G-A	-87829	741	862	0.236035	1	4.9746e-15	-0.316724	0.0401124	9.999e-05	2.81288e-10	ENSG00000113269.13	2	3.98589e-10	4.00525e-05
chr16:72023633:72024145:clu_44109_NA:ENSG00000102967.11	6482	1.0427	1857.75	1525.67	0.000189338	16-72660187-C-T	651599	241	252	0.0691168	1	5.11829e-05	0.272462	0.0671089	0.280172	0.277348	ENSG00000102967.11	4	0.174159	4.00532e-05
chr19:52574162:52575895:clu_38488_NA:ENSG00000167562.12	11871	1.01584	1707.41	1567.8	5.63268e-37	19-52574158-T-C	18701	786	918	0.251507	1	4.15896e-42	0.583354	0.0417971	9.999e-05	2.86451e-34	ENSG00000167562.12	1	7.58671e-34	4.00778e-05
chr11:67483257:67487006:clu_77316_NA:ENSG00000110711.9	6141	1.01141	1682.72	1472.96	9.44992e-30	11-67483636-CTT-C	595	971	1202	0.329315	1	6.58797e-36	-0.407796	0.0318857	9.999e-05	8.03533e-27	ENSG00000110711.9	5	1.80328e-26	4.00927e-05
chr13:78617122:78635110:clu_67032_NA:ENSG00000152193.7	7895	1.01259	1688.94	1521.38	6.50944e-05	13-78630535-C-T	-28644	163	174	0.0477235	1	1.43046e-05	-0.387972	0.0891655	0.10099	0.100685	ENSG00000152193.7	3	0.0758045	4.00964e-05
chr3:139383435:139389548:clu_10814_NA:ENSG00000184432.9	6661	1.01636	1709.38	1526.07	1.25907e-07	3-139362574-TTA-T	-27158	1268	1755	0.48078	1	9.8551e-09	0.190434	0.0330595	0.00029997	0.000186131	ENSG00000184432.9	3	0.00019504	4.00974e-05
chr3:46941065:46976353:clu_8221_NA:ENSG00000160799.11	6078	1.01992	1728.36	1488.75	1.49431e-06	3-46958361-T-C	-23649	97	103	0.0282192	1	1.25412e-07	-0.55059	0.103752	0.00329967	0.00227115	ENSG00000160799.11	6	0.00220987	4.01085e-05
chr20:4686512:4699211:clu_94302_NA:ENSG00000171867.16	9706	1.06063	1957.25	1559.87	6.25205e-05	20-4762487-G-A	76251	1147	1453	0.398133	1	1.74304e-05	0.141178	0.0327776	0.0942906	0.0985472	ENSG00000171867.16	2	0.0744417	4.0122e-05
chr8:60861125:60862196:clu_69135_NA:ENSG00000171316.11	7318	1.03824	1828.79	1482.43	0.000765271	8-60306370-C-G	-372408	514	572	0.157057	1	0.00021222	-0.164757	0.0443896	0.745525	0.740294	ENSG00000171316.11	4	0.34371	4.0135e-05
chr7:128352678:128358681:clu_100966_NA:ENSG00000224940.8	6796	1.03946	1835.33	1542.6	0.000311515	7-128125763-A-AAAATAAAT	-235922	76	83	0.0227397	1	0.000100038	-0.490484	0.125789	0.418758	0.416375	ENSG00000224940.8	3	0.235041	4.01426e-05
chr7:44645518:44647444:clu_98180_NA:ENSG00000105953.14	6994	1.0487	1886.12	1576.08	1.94257e-06	7-44705332-G-A	98760	346	371	0.101811	1	3.76203e-07	0.277656	0.0544461	0.00219978	0.00272417	ENSG00000105953.14	4	0.00263186	4.01754e-05
chr12:2866521:2868563:clu_60465_NA:ENSG00000111206.12	8625	1.02168	1733.72	1627.33	0.000672813	12-3538600-C-T	661445	794	918	0.251509	1	0.000353787	-0.157492	0.0440018	0.685031	0.680097	ENSG00000111206.12	1	0.325906	4.02071e-05
chr16:736398:737186:clu_40007_NA:ENSG00000103245.13	7996	1.04134	1842.69	1569.17	0.000132172	16-369733-A-C	-371596	324	346	0.0948985	1	4.32484e-05	-0.22725	0.0554333	0.20168	0.199773	ENSG00000103245.13	2	0.134388	4.0213e-05
chr19:32971655:32971836:clu_35616_NA:ENSG00000121289.17	8951	1.03974	1833.68	1583.97	0.000425525	19-33330342-T-G	358351	970	1177	0.322289	1	0.000175264	0.149856	0.0398539	0.528547	0.523146	ENSG00000121289.17	2	0.274304	4.02135e-05
chr6:135285647:135290423:clu_92973_NA:ENSG00000135541.20	6336	1.02082	1727.61	1608.81	0.0004725	6-135375936-A-C	-121840	51	52	0.0142466	1	0.000220993	-0.5797	0.156622	0.552945	0.548328	ENSG00000135541.20	2	0.283005	4.02406e-05
chr9:92875059:92877890:clu_81132_NA:ENSG00000127081.13	7836	1.04347	1852.97	1539.22	8.97141e-09	9-92877889-C-T	-149	72	74	0.020274	1	5.28794e-10	-0.755615	0.121001	9.999e-05	1.01099e-05	ENSG00000127081.13	3	1.15311e-05	4.02502e-05
chr9:86027893:86033282:clu_80911_NA:ENSG00000135052.16	7609	0.997301	1600.13	1478.13	0.000177819	9-85363155-TACACACACACAC-T	-737018	84	86	0.0237569	1	3.5932e-05	-0.407046	0.0982584	0.248275	0.248828	ENSG00000135052.16	3	0.159861	4.02707e-05
chr6:52671245:52677087:clu_91585_NA:ENSG00000096092.5	8439	0.987777	1550.2	1463.84	2.50336e-08	6-52675042-C-T	3933	920	1123	0.307735	1	6.69148e-10	-0.205256	0.0330685	0.00019998	4.41611e-05	ENSG00000096092.5	3	4.83709e-05	4.02741e-05
chr12:6982782:6983432:clu_60798_NA:ENSG00000111684.10	8221	1.0194	1717.33	1614.92	2.90812e-16	12-7022815-C-T	4305	464	532	0.145913	1	6.49509e-18	0.386401	0.0443387	9.999e-05	2.8591e-13	ENSG00000111684.10	2	4.48357e-13	4.02994e-05
chr16:87402281:87402926:clu_44631_NA:ENSG00000140941.12	11881	1.04709	1870.37	1520.46	0.000399758	16-88191907-C-T	807912	425	459	0.125822	1	0.000119192	-0.199954	0.0518518	0.507349	0.50435	ENSG00000140941.12	2	0.267642	4.03172e-05
chr16:685990:686068:clu_39984_NA:ENSG00000127580.15	7891	1.03695	1813.21	1571.64	5.34304e-05	16-552046-T-C	-138398	196	203	0.055586	1	1.56784e-05	-0.322439	0.0744528	0.0823918	0.0832844	ENSG00000127580.15	2	0.0642787	4.03205e-05
chr1:65425378:65429862:clu_21062_NA:ENSG00000237852.1	6970	1.02472	1745.42	1516.04	2.38744e-05	1-65498021-T-A	11615	609	679	0.186027	1	4.24711e-06	-0.184195	0.0399284	0.0375962	0.0373223	ENSG00000237852.1	3	0.0311718	4.03228e-05
chr1:149021153:149026715:clu_22776_NA:ENSG00000178104.19	1772	0.977447	1494.44	1593.98	3.90388e-07	1-148989063-A-G	180882	772	900	0.247253	1	7.22051e-08	-0.205842	0.0380613	0.00149985	0.000696393	ENSG00000178104.19	5	0.000701831	4.03439e-05
chr4:173166790:173167962:clu_88510_NA:ENSG00000245213.6	7050	1.03773	1814.67	1587.8	1.51677e-09	4-173165105-C-G	-4547	729	833	0.228595	1	1.30435e-10	-0.284488	0.0440064	9.999e-05	1.67036e-06	ENSG00000245213.6	2	1.99889e-06	4.03843e-05
chr19:57682244:57685262:clu_39496_NA:ENSG00000204519.10	7694	1.03403	1793.85	1587.41	0.00174719	19-57085824-C-T	-596145	445	528	0.144658	1	0.000869972	-0.188085	0.0563952	0.951905	0.953613	ENSG00000204519.10	2	0.402759	4.0389e-05
chr22:31090019:31090108:clu_72381_NA:ENSG00000183963.18	7057	1.04328	1843.59	1561.97	0.00315741	22-30187501-T-TTG	-876604	211	220	0.0616247	1	0.00154828	-0.238241	0.0751469	0.9959	0.996733	ENSG00000183963.18	3	0.412995	4.04322e-05
chr3:58492169:58498713:clu_9321_NA:ENSG00000168301.12	6726	1.04746	1867.15	1548.43	2.81488e-11	3-58472316-G-A	-19798	264	276	0.0756164	1	7.5835e-13	0.429736	0.0595114	9.999e-05	2.3233e-08	ENSG00000168301.12	3	3.04214e-08	4.04323e-05
chr19:4446920:4447550:clu_32422_NA:ENSG00000167671.11	8789	1.05488	1908.96	1584.11	0.00065598	19-4110554-C-G	-347268	90	92	0.0252193	1	0.000285459	-0.462145	0.127127	0.70203	0.693588	ENSG00000167671.11	2	0.329986	4.04391e-05
chr16:74630957:74632523:clu_44234_NA:ENSG00000168411.13	7976	1.01304	1676.91	1585.81	2.42473e-09	16-74616605-T-TA	-50276	1200	1550	0.424492	1	2.15765e-10	-0.220538	0.0345325	9.999e-05	3.43926e-06	ENSG00000168411.13	2	4.03882e-06	4.04425e-05
chr2:241562476:241570125:clu_6750_NA:ENSG00000176720.4	7179	1.03776	1810.12	1571.57	6.65665e-06	2-241654009-AAAG-A	95288	335	360	0.0993926	1	1.4692e-06	0.287045	0.0594094	0.00939906	0.00997055	ENSG00000176720.4	2	0.00912163	4.04893e-05
chr15:67165088:67165253:clu_58848_NA:ENSG00000166949.15	7257	1.01753	1698.23	1501.64	0.000689728	15-66478506-A-AT	-585257	54	55	0.0154494	1	0.000206055	0.496374	0.133465	0.683232	0.683263	ENSG00000166949.15	3	0.326911	4.05116e-05
chr1:208046117:208051009:clu_25801_NA:ENSG00000076356.6	7709	1.01747	1696.94	1591.24	0.00036856	1-208571271-A-G	326951	163	164	0.0449315	1	0.000154378	0.361239	0.0952634	0.460054	0.45652	ENSG00000076356.6	2	0.25002	4.05345e-05
chr2:197418588:197420428:clu_5170_NA:ENSG00000115524.15	5428	1.03851	1809.82	1493.62	0.000338958	2-197461627-CAG-C	26536	1215	1528	0.418644	1	8.50554e-05	0.0946411	0.0240285	0.441056	0.439924	ENSG00000115524.15	6	0.243541	4.05899e-05
chr9:120788278:120793149:clu_81942_NA:ENSG00000119402.16	5892	1.02889	1756.47	1511.57	0.000258317	9-121673253-A-T	879841	290	315	0.0862541	1	6.80698e-05	-0.241282	0.0604369	0.353165	0.350967	ENSG00000119402.16	4	0.207789	4.05952e-05
chr3:183452512:183454012:clu_11545_NA:ENSG00000240024.5	7495	1.04111	1822.36	1584.91	5.41264e-13	3-183463467-C-CT	15859	635	723	0.202408	1	1.58981e-14	-0.350535	0.0452615	9.999e-05	4.13077e-10	ENSG00000240024.5	2	5.81104e-10	4.0633e-05
chr6:30651100:30651266:clu_89840_NA:ENSG00000204564.11	26945	1.0736	2005.64	1412.62	0.000236495	6-30749481-C-T	102442	300	326	0.0892662	1	3.38942e-05	-0.255913	0.0615751	0.347465	0.343037	ENSG00000204564.11	5	0.204263	4.06715e-05
chr15:44669874:44669967:clu_58084_NA:ENSG00000229474.6	6012	0.97436	1466.67	1465.54	2.04891e-18	15-44669990-G-A	-41326	53	54	0.0147864	1	3.26906e-22	-1.13499	0.115565	9.999e-05	7.1584e-15	ENSG00000229474.6	5	1.18726e-14	4.06764e-05
chr2:218890363:218892774:clu_5899_NA:ENSG00000135925.8	6461	1.02165	1712.85	1600.92	0.00056285	2-219212685-CTAA-C	332322	57	58	0.0158904	1	0.00025913	-0.527787	0.144189	0.608939	0.609275	ENSG00000135925.8	2	0.303129	4.06939e-05
chr11:62633514:62634310:clu_76247_NA:ENSG00000089597.16	6928	1.03308	1775.18	1539.01	0.000820798	11-63293965-TTTATTA-T	647239	115	116	0.0326945	1	0.000301129	-0.319736	0.0882905	0.756524	0.756295	ENSG00000089597.16	3	0.348329	4.06945e-05
chr19:57363703:57364815:clu_39506_NA:ENSG00000152433.14	8296	1.01257	1663.91	1506.75	0.000565135	19-57379952-A-G	16475	124	126	0.0345016	1	0.000166989	0.352652	0.0934846	0.611939	0.604029	ENSG00000152433.14	2	0.302003	4.06979e-05
chr10:42523738:42550557:clu_28210_NA:ENSG00000234420.7	7485	1.02649	1738.35	1495.59	1.66041e-36	10-42525641-T-A	-27181	842	972	0.266191	1	1.71062e-43	-0.561195	0.0395008	9.999e-05	3.91984e-34	ENSG00000234420.7	6	1.03349e-33	4.07125e-05
chr2:113755544:113756370:clu_3620_NA:ENSG00000115084.13	6998	1.02947	1754.52	1515.41	5.92164e-06	2-113741699-T-TA	-15124	691	775	0.215158	1	8.18898e-07	-0.205709	0.0415721	0.00889911	0.00891939	ENSG00000115084.13	3	0.0082207	4.07143e-05
chr3:50566094:50567463:clu_8838_NA:ENSG00000088543.14	4307	1.01722	1687.84	1500.04	0.000124368	3-50740521-T-C	169494	289	304	0.0832877	1	2.68108e-05	0.217269	0.051609	0.178582	0.182812	ENSG00000088543.14	8	0.125162	4.07215e-05
chr8:1762928:1763136:clu_67736_NA:ENSG00000253982.1	11222	1.03504	1784.7	1454.77	0.00181498	8-990278-G-A	-774224	53	53	0.0145445	1	0.000529062	0.479533	0.138119	0.956104	0.958125	ENSG00000253982.1	2	0.40383	4.07239e-05
chr5:168568998:168579256:clu_15763_NA:ENSG00000120137.6	8004	1.03404	1778.86	1592.38	8.1204e-05	5-168906132-G-A	326532	1329	1808	0.495335	1	2.84818e-05	-0.146288	0.0348629	0.121288	0.123937	ENSG00000120137.6	2	0.090899	4.07318e-05
chr11:43312196:43318640:clu_75474_NA:ENSG00000166181.12	8297	1.013	1664.29	1499.59	0.000808105	11-43174149-C-T	-137814	653	685	0.193394	1	0.000246121	-0.159217	0.0433404	0.736026	0.734973	ENSG00000166181.12	4	0.342308	4.07448e-05
chr11:33722463:33736382:clu_75400_NA:ENSG00000085063.14	7355	1.0419	1821.68	1566.15	1.03201e-08	11-33739878-C-T	3433	142	150	0.0410959	1	8.71901e-10	-0.545251	0.0884525	9.999e-05	1.17003e-05	ENSG00000085063.14	3	1.3319e-05	4.07467e-05
chr2:675630:677289:clu_33_NA:ENSG00000151353.14	7910	1.02269	1715.82	1506.64	1.33216e-92	2-676177-C-G	-1262	880	1028	0.281559	1	5.0884e-110	0.807636	0.0337603	9.999e-05	2.20583e-91	ENSG00000151353.14	3	1.32371e-90	4.07567e-05
chr4:25125784:25127264:clu_86191_NA:ENSG00000109618.11	8280	1.04174	1820.18	1589.55	0.000393944	4-25767160-C-G	606718	193	200	0.0547945	1	0.000165019	-0.28646	0.0758776	0.491951	0.491978	ENSG00000109618.11	2	0.263223	4.07601e-05
chr16:88700940:88701262:clu_44713_NA:ENSG00000158717.10	10417	1.02476	1726.68	1554.91	1.25702e-16	16-88736103-G-T	29682	403	430	0.118067	1	5.76975e-19	-0.45625	0.0507138	9.999e-05	1.04333e-13	ENSG00000158717.10	2	1.67336e-13	4.07649e-05
chr5:111376942:111394710:clu_14428_NA:ENSG00000152495.10	7836	1.02879	1747.81	1510.35	5.27257e-05	5-111844806-A-G	621153	44	44	0.012068	1	1.03792e-05	0.666114	0.150647	0.0791921	0.0811293	ENSG00000152495.10	4	0.0628409	4.07837e-05
chr7:54757594:54759158:clu_98426_NA:ENSG00000132432.13	9945	1.01244	1659.18	1473.69	2.82705e-32	7-54739978-G-C	-19996	971	1164	0.31898	1	5.80016e-39	0.457538	0.0342086	9.999e-05	2.07202e-29	ENSG00000132432.13	3	5.03428e-29	4.07969e-05
chr9:129640722:129641887:clu_82654_NA:ENSG00000148331.11	8332	1.01622	1679.19	1576.31	4.81157e-05	9-129505229-AC-A	-136940	594	662	0.181569	1	1.4334e-05	-0.183193	0.0421066	0.0723928	0.0739766	ENSG00000148331.11	2	0.0578266	4.08003e-05
chr17:57112618:57114459:clu_51139_NA:ENSG00000121057.12	7055	1.04526	1836.9	1609.87	0.00112648	17-57473687-T-C	388595	696	781	0.21409	1	0.000581592	-0.138059	0.0400611	0.865313	0.864259	ENSG00000121057.12	2	0.378654	4.08248e-05
chr7:67067403:67083430:clu_98777_NA:ENSG00000198874.12	9132	1.05086	1867.8	1484.96	4.11213e-10	7-67071130-C-CA	75957	880	1014	0.277684	1	6.27131e-12	0.265213	0.0383269	9.999e-05	3.67042e-07	ENSG00000198874.12	5	4.53166e-07	4.08347e-05
chr1:202333555:202334989:clu_25383_NA:ENSG00000077152.9	6800	1.04456	1828.86	1569.79	0.00244242	1-202771398-A-ATT	429418	1247	1625	0.445213	1	0.00118926	-0.118936	0.0366336	0.985501	0.987388	ENSG00000077152.9	2	0.410658	4.09169e-05
chr6:8026425:8041139:clu_89032_NA:ENSG00000188428.19	9239	1.02986	1747.41	1576.5	0.000526287	6-7226922-G-A	-837492	136	138	0.0377875	1	0.000215111	0.322083	0.0868579	0.591641	0.588088	ENSG00000188428.19	2	0.29634	4.09299e-05
chr11:112085462:112085978:clu_78536_NA:ENSG00000150779.11	6467	1.01901	1688.74	1536.04	0.000183987	11-112675923-T-C	589125	772	892	0.244652	1	5.24884e-05	-0.130251	0.0321285	0.259874	0.258716	ENSG00000150779.11	3	0.16461	4.09316e-05
chr2:215349249:215349536:clu_5658_NA:ENSG00000138363.14	8388	0.9908	1540.77	1433.79	2.04581e-10	2-215342806-G-A	30989	1114	1377	0.37726	1	1.1109e-12	-0.233699	0.0326055	9.999e-05	3.63155e-07	ENSG00000138363.14	3	4.48638e-07	4.09317e-05
chr8:85209409:85212160:clu_69466_NA:ENSG00000133740.10	5772	1.04383	1823.42	1550.5	0.000102497	8-84842244-G-A	-334981	892	1056	0.2892	1	2.90311e-05	-0.168031	0.0400865	0.153285	0.155077	ENSG00000133740.10	6	0.109532	4.09482e-05
chr1:120491628:120491935:clu_22395_NA:ENSG00000275131.2	1816	1.01248	1653.09	1610.53	1.93811e-12	1-120449688-G-T	-251601	641	720	0.197368	1	1.0597e-13	0.316401	0.0422328	9.999e-05	2.4968e-09	ENSG00000275131.2	6	3.39215e-09	4.09515e-05
chr4:108027760:108033176:clu_87513_NA:ENSG00000138796.16	7022	1.00553	1615.94	1502.89	0.000724275	4-108014614-T-C	24900	356	393	0.107849	1	0.00021965	0.207283	0.0559796	0.692331	0.687707	ENSG00000138796.16	3	0.328278	4.09638e-05
chr11:6481555:6481757:clu_74796_NA:ENSG00000132286.11	9799	1.03541	1775.28	1562.67	7.96054e-05	11-5564486-C-A	-916961	364	393	0.107671	1	2.33692e-05	-0.218036	0.0514096	0.121288	0.120948	ENSG00000132286.11	2	0.088978	4.09866e-05
chr15:75016749:75017870:clu_59212_NA:ENSG00000198794.11	4930	1.02316	1707.92	1561.3	0.00046478	15-74987328-C-G	30109	388	418	0.114583	1	0.000173871	0.201007	0.053429	0.542946	0.537109	ENSG00000198794.11	3	0.279225	4.10056e-05
chr10:95904938:95907778:clu_29711_NA:ENSG00000226688.6	7310	1.01261	1651.44	1561.18	2.86226e-10	10-95708218-AT-A	-382020	463	508	0.139714	1	1.34369e-11	0.328713	0.0482826	9.999e-05	3.91262e-07	ENSG00000226688.6	2	4.81759e-07	4.101e-05
chr10:128040990:128047390:clu_30855_NA:ENSG00000227076.1	10058	1.04561	1830.47	1623.7	0.000430899	10-127368460-C-T	-566238	943	1124	0.307777	1	0.000213461	-0.148827	0.0401139	0.536946	0.524335	ENSG00000227076.1	1	0.27475	4.10117e-05
chr12:22673660:22684483:clu_61399_NA:ENSG00000139163.15	7103	0.973502	1450.12	1360.71	6.59133e-06	12-22702628-C-T	77553	1286	1702	0.466227	1	2.24774e-07	0.144118	0.0277272	0.0120988	0.0108796	ENSG00000139163.15	3	0.00990225	4.10196e-05
chr7:100374433:100397879:clu_99966_NA:ENSG00000085514.15	5690	1.02001	1690	1574.1	4.0117e-09	7-100374211-A-G	766	929	1144	0.313392	1	3.28101e-10	-0.211999	0.0335416	9.999e-05	5.29763e-06	ENSG00000085514.15	3	6.14523e-06	4.103e-05
chr16:2971378:2971515:clu_40616_NA:ENSG00000162073.13	6970	1.02776	1731.7	1565.56	0.00154316	16-2735105-C-T	-234140	884	1019	0.279178	1	0.000694973	0.140194	0.0412641	0.924508	0.927464	ENSG00000162073.13	2	0.395932	4.10309e-05
chr7:99458355:99460086:clu_99866_NA:ENSG00000241468.7	5675	1.05718	1893.9	1541.19	1.23402e-19	7-99450520-C-A	-15811	263	281	0.0770285	1	1.2794e-22	0.602324	0.0607155	9.999e-05	2.91028e-17	ENSG00000241468.7	5	5.15533e-17	4.10412e-05
chr22:45740538:45806959:clu_73661_NA:ENSG00000130638.16	9954	0.978516	1474.28	1307.64	7.36896e-08	22-45817460-A-G	145662	464	491	0.134668	1	2.83234e-10	0.286149	0.0451078	0.00049995	0.000133353	ENSG00000130638.16	2	0.000141293	4.10448e-05
chr20:3123406:3159766:clu_94152_NA:ENSG00000215251.3	8944	1.03672	1779.79	1569.13	3.85757e-09	20-3135546-T-C	-24351	1283	1677	0.45943	1	2.94279e-10	-0.193347	0.0305077	9.999e-05	4.36699e-06	ENSG00000215251.3	2	5.09026e-06	4.10475e-05
chr12:108636046:108636395:clu_64309_NA:ENSG00000257221.3	8310	1.02222	1700.25	1549.05	0.000821297	12-109011983-TA-T	383296	75	78	0.0213699	1	0.000315277	-0.413051	0.114436	0.750625	0.745035	ENSG00000257221.3	2	0.345205	4.10687e-05
chr9:34402807:34405865:clu_80021_NA:ENSG00000164970.14	6596	1.05248	1866.01	1516.02	0.000116872	9-34311022-T-C	-147548	245	259	0.07092	1	2.74807e-05	0.282288	0.0671432	0.175882	0.176283	ENSG00000164970.14	5	0.121445	4.10726e-05
chr19:498825:501669:clu_31258_NA:ENSG00000099866.14	6736	1.03473	1766.83	1634.88	8.20338e-05	19-1433982-G-A	944806	61	61	0.0167123	1	3.66018e-05	-0.624999	0.151027	0.123988	0.124136	ENSG00000099866.14	1	0.0910122	4.1096e-05
chr17:28185265:28191021:clu_48725_NA:ENSG00000087095.12	4944	1.03937	1791.65	1561.5	4.40124e-05	17-28599142-C-A	557405	63	64	0.0175439	1	1.1788e-05	-0.540067	0.122915	0.0637936	0.0673938	ENSG00000087095.12	4	0.0531076	4.11102e-05
chr9:26861139:26884810:clu_79834_NA:ENSG00000120159.11	8744	1.03306	1756.49	1476.54	0.0008226	9-27199375-G-A	306571	771	895	0.245205	1	0.000224828	0.146649	0.0396685	0.755424	0.753359	ENSG00000120159.11	2	0.347604	4.11255e-05
chr19:36572392:36573140:clu_36075_NA:ENSG00000186020.12	6314	1.03116	1746.09	1589.46	0.000343796	19-37576042-T-TAC	970766	98	103	0.0285635	1	0.000141573	-0.411065	0.107789	0.440356	0.436269	ENSG00000186020.12	3	0.24211	4.11266e-05
chr11:64229571:64230183:clu_76418_NA:ENSG00000149761.8	5469	1.03718	1778.52	1570.05	1.27587e-27	11-64229857-A-G	3916	116	126	0.0345205	1	2.34031e-31	-1.01541	0.0855185	9.999e-05	2.94945e-25	ENSG00000149761.8	3	6.43192e-25	4.11357e-05
chr7:100090487:100090592:clu_99999_NA:ENSG00000168090.9	5243	1.01326	1649.12	1499.86	0.000615506	7-99609524-C-T	-479430	122	126	0.0345964	1	0.000178491	-0.316057	0.0841579	0.632137	0.63205	ENSG00000168090.9	6	0.310529	4.11531e-05
chr12:3278612:3278992:clu_60475_NA:ENSG00000011105.12	8600	1.0318	1748.08	1622.54	0.000705657	12-2450917-G-A	-626438	1288	1702	0.46619	1	0.000365387	-0.131405	0.0368008	0.70123	0.696779	ENSG00000011105.12	1	0.330528	4.11618e-05
chr3:126536353:126541733:clu_10336_NA:ENSG00000180767.9	9542	1.03305	1753.87	1569.49	4.21497e-05	3-126370064-A-T	-154219	91	98	0.0268493	1	1.18119e-05	-0.500266	0.113868	0.0633937	0.0644146	ENSG00000180767.9	2	0.0510058	4.11848e-05
chr2:54558887:54599092:clu_1575_NA:ENSG00000115306.15	8262	0.975046	1451.71	1367.41	2.11989e-05	2-54516323-G-A	60038	314	332	0.0909091	1	1.09877e-06	-0.245315	0.0501677	0.0349965	0.0334067	ENSG00000115306.15	4	0.0281431	4.11921e-05
chr7:88284271:88306792:clu_99565_NA:ENSG00000127954.12	6634	1.03726	1776.31	1567.14	5.94771e-05	7-88257574-A-G	-49317	564	634	0.173699	1	1.72236e-05	0.177322	0.0411438	0.0916908	0.0906411	ENSG00000127954.12	3	0.0691856	4.11963e-05
chr4:140379192:140379569:clu_88024_NA:ENSG00000153130.17	7173	1.02887	1729.18	1584.89	0.00282114	4-140122149-A-AT	-135137	786	898	0.249861	1	0.00147613	0.123519	0.0387905	0.990401	0.99192	ENSG00000153130.17	2	0.412014	4.1233e-05
chr5:151025493:151026900:clu_15502_NA:ENSG00000211445.11	8161	1.02766	1722.46	1587.04	0.000346513	5-151203184-A-G	182746	377	419	0.11492	1	0.000141165	-0.219542	0.0575569	0.441356	0.436057	ENSG00000211445.11	2	0.242056	4.1239e-05
chr4:145098419:145104386:clu_88098_NA:ENSG00000164163.10	5700	1.01077	1631.84	1525.52	5.44127e-05	4-144302079-CAT-C	-795853	80	81	0.0223387	1	1.19163e-05	-0.480367	0.109387	0.0817918	0.0823818	ENSG00000164163.10	4	0.0636903	4.12576e-05
chr16:11966341:11967570:clu_41158_NA:ENSG00000048462.10	11438	1.0405	1790.88	1524.38	0.000642323	16-11635034-AAAAAT-A	-330073	117	118	0.0328142	1	0.000211564	0.377761	0.101757	0.674333	0.667433	ENSG00000048462.10	2	0.32199	4.12695e-05
chr7:884394:886056:clu_96785_NA:ENSG00000239857.6	10209	1.01064	1630.59	1538.29	6.53022e-10	7-842031-C-T	-34521	1328	1762	0.48274	1	2.47879e-11	0.217412	0.0323666	9.999e-05	9.15725e-07	ENSG00000239857.6	2	1.10849e-06	4.1272e-05
chr11:104955001:104968519:clu_78371_NA:ENSG00000196954.13	7072	1.05246	1856.53	1526.82	0.000236214	11-104365994-C-G	-603442	73	75	0.0205479	1	6.66828e-05	-0.479159	0.119873	0.330767	0.330386	ENSG00000196954.13	5	0.19876	4.12801e-05
chr17:35779323:35795267:clu_49293_NA:ENSG00000271447.5	5911	1.03851	1779.44	1604.55	0.000239172	17-36100382-C-T	304675	60	63	0.0172887	1	0.000101643	0.539819	0.13858	0.328267	0.328512	ENSG00000271447.5	2	0.197866	4.12824e-05
chr1:155063936:155066730:clu_23533_NA:ENSG00000243364.7	4788	1.02048	1678.02	1533.91	5.23792e-06	1-155940688-C-T	876957	43	44	0.0120614	1	8.26759e-07	-0.793714	0.160465	0.00949905	0.0078722	ENSG00000243364.7	4	0.00729999	4.13857e-05
chr1:149790338:149791237:clu_22836_NA:ENSG00000150337.13	3444	0.816765	767.298	1287.29	5.92723e-05	1-149760598-G-A	-22073	284	307	0.084573	1	2.10048e-06	-0.199041	0.0418235	0.0875912	0.0838746	ENSG00000150337.13	6	0.0646976	4.13968e-05
chr19:44749046:44751227:clu_37147_NA:ENSG00000069399.14	8138	0.964379	1392.1	1377.08	1.5397e-13	19-44749847-T-A	2011	1126	1417	0.388158	1	3.37832e-17	0.231051	0.0271249	9.999e-05	4.80701e-10	ENSG00000069399.14	3	6.74379e-10	4.1401e-05
chr12:29350068:29356382:clu_61549_NA:ENSG00000087502.17	10093	0.977908	1458.01	1455.39	0.00256963	12-28386112-C-G	-995077	45	47	0.0128979	1	0.000809867	0.424814	0.126617	0.977102	0.977596	ENSG00000087502.17	3	0.408218	4.14168e-05
chr15:30904011:30904512:clu_57246_NA:ENSG00000261628.1	5829	1.01181	1630.82	1594.07	6.8749e-37	15-30823506-G-C	-75974	1190	1515	0.415022	1	2.40926e-41	-0.522331	0.0378023	9.999e-05	4.55254e-34	ENSG00000261628.1	2	1.19798e-33	4.14221e-05
chr2:130344725:130345376:clu_3909_NA:ENSG00000136718.9	5851	0.982123	1478.45	1413.06	0.00107512	2-129703842-T-A	-638383	45	46	0.0126027	1	0.000227095	0.47082	0.127445	0.80292	0.801487	ENSG00000136718.9	5	0.361924	4.14328e-05
chr8:65613433:65622263:clu_69193_NA:ENSG00000104442.9	6898	1.02631	1706.94	1557.02	0.0012729	8-65122988-A-G	-511229	141	159	0.0436094	1	0.000539105	-0.293378	0.0846251	0.881712	0.881183	ENSG00000104442.9	4	0.383014	4.14373e-05
chr7:4741023:4754459:clu_97075_NA:ENSG00000164916.10	10785	1.0479	1823.25	1540.31	7.8319e-05	7-5402434-C-T	720125	56	56	0.0153425	1	2.00077e-05	-0.590193	0.138017	0.114189	0.118513	ENSG00000164916.10	2	0.0873756	4.14602e-05
chr17:17798513:17803756:clu_48306_NA:ENSG00000108557.18	5818	1.03459	1749.79	1545.29	0.000275213	17-17634086-GGTTTGTTT-G	-47387	116	123	0.033847	1	8.79402e-05	-0.420931	0.10709	0.366763	0.365605	ENSG00000108557.18	3	0.214086	4.14777e-05
chr12:88035738:88042825:clu_63681_NA:ENSG00000133641.17	6093	1.04806	1822.62	1540.14	0.000608655	12-87905879-G-A	-127967	38	38	0.0104167	1	0.000214247	-0.552483	0.14895	0.658034	0.650742	ENSG00000133641.17	5	0.316593	4.14943e-05
chr9:35807398:35808509:clu_80154_NA:ENSG00000159899.14	6078	1.04898	1827.1	1569.7	0.00125754	9-34966710-A-G	-825444	68	75	0.0205367	1	0.000560069	-0.48646	0.140739	0.890911	0.890961	ENSG00000159899.14	3	0.385825	4.15084e-05
chr12:57244225:57244315:clu_63060_NA:ENSG00000185482.7	5163	1.04576	1808.24	1584.9	0.00201612	12-57719342-A-G	468149	64	65	0.017818	1	0.00101215	0.445438	0.135287	0.968403	0.971423	ENSG00000185482.7	3	0.406709	4.15342e-05
chr11:250865:252505:clu_74176_NA:ENSG00000185627.17	4594	1.02818	1712.73	1608.99	2.51133e-42	11-269754-CT-C	33208	1268	1633	0.447398	1	4.82144e-47	0.487118	0.0328394	9.999e-05	3.52364e-40	ENSG00000185627.17	3	1.05649e-39	4.15405e-05
chr16:78333:79425:clu_39760_NA:ENSG00000103152.11	5176	0.977783	1451.87	1411.62	1.25812e-10	16-79224-C-T	2217	397	536	0.146769	1	4.00224e-13	0.381849	0.0522365	9.999e-05	2.60235e-07	ENSG00000103152.11	3	3.24434e-07	4.15743e-05
chr2:201381218:201384111:clu_5330_NA:ENSG00000115993.12	6213	0.977689	1450.57	1397.07	8.32011e-09	2-201381221-TAA-T	-70358	1085	1347	0.369034	1	6.43987e-11	-0.193114	0.0293796	9.999e-05	1.56828e-05	ENSG00000115993.12	4	1.77241e-05	4.15983e-05
chr11:6721882:6746349:clu_74835_NA:ENSG00000254838.5	9649	1.0418	1783.46	1555.54	7.70716e-08	11-6728584-G-C	-17855	1138	1432	0.392329	1	7.72205e-09	0.141799	0.0244391	9.999e-05	9.30664e-05	ENSG00000254838.5	2	9.98245e-05	4.16068e-05
chr1:151137799:151137986:clu_23138_NA:ENSG00000143434.15	5414	1.05198	1838.78	1561.11	0.00115228	1-151240555-C-G	93891	82	85	0.0233004	1	0.000489423	0.396153	0.113417	0.872413	0.869333	ENSG00000143434.15	4	0.380006	4.16187e-05
chr17:4744467:4744625:clu_47328_NA:ENSG00000141497.13	9101	1.03925	1768.89	1586.51	0.000227766	17-5078130-G-C	338115	105	114	0.0312329	1	8.78395e-05	0.440324	0.112016	0.320068	0.31336	ENSG00000141497.13	2	0.190967	4.16239e-05
chr21:25601467:25603796:clu_84100_NA:ENSG00000154719.13	7758	0.995838	1540.52	1457.23	0.00130674	21-25548630-G-T	-58887	171	174	0.0477235	1	0.000358684	-0.278365	0.0778516	0.869113	0.867503	ENSG00000154719.13	3	0.37945	4.16278e-05
chr19:15540717:15543971:clu_34415_NA:ENSG00000171954.12	9859	1.02443	1688.75	1591.72	0.000506086	19-15002890-TTTTGTTTG-T	-505603	371	396	0.108731	1	0.000220753	0.229727	0.0620624	0.569743	0.563451	ENSG00000171954.12	2	0.287829	4.16379e-05
chr10:89328078:89338661:clu_29493_NA:ENSG00000119917.13	8227	1.01679	1647.49	1511.16	9.31441e-28	10-89328048-G-C	154	70	71	0.0194521	1	1.12277e-32	-1.45211	0.119565	9.999e-05	6.06758e-25	ENSG00000119917.13	3	1.31824e-24	4.1661e-05
chr5:115222008:115230976:clu_14499_NA:ENSG00000164219.9	9047	1.05488	1852.09	1511.2	0.00350327	5-115179175-G-A	-83697	601	728	0.19978	1	0.00145717	-0.135667	0.0425551	0.9979	0.998271	ENSG00000164219.9	4	0.41325	4.16807e-05
chr11:102350943:102362896:clu_78317_NA:ENSG00000110330.8	8408	0.968308	1400.68	1369.92	2.6512e-61	11-102359524-G-A	12313	942	1140	0.312294	1	8.46206e-80	-0.604634	0.0303819	9.999e-05	2.48621e-56	ENSG00000110330.8	3	9.48674e-56	4.17135e-05
chr12:112917700:112918597:clu_64629_NA:ENSG00000089127.12	6159	1.05787	1866.61	1507.37	0	12-112919388-G-A	12611	1126	1423	0.389863	1	0	-1.51764	0.0178838	9.999e-05	0	ENSG00000089127.12	5	0	4.17266e-05
chr11:62761904:62762867:clu_76158_NA:ENSG00000168002.11	6828	1.01828	1652.69	1533.34	1.83109e-06	11-62667053-G-C	-94491	85	87	0.0238226	1	2.41913e-07	-0.513364	0.0990321	0.00309969	0.00269647	ENSG00000168002.11	4	0.00260695	4.17268e-05
chr17:5453980:5455160:clu_47521_NA:ENSG00000005100.12	9663	1.06584	1910.33	1563.51	0.0011502	17-5901232-G-A	432172	74	75	0.0205367	1	0.000493338	0.421361	0.120708	0.879812	0.876298	ENSG00000005100.12	2	0.381988	4.1744e-05
chr7:101218217:101222604:clu_100325_NA:ENSG00000106400.11	7240	1.0252	1688.42	1470.53	2.80688e-13	7-101221803-G-A	4135	180	183	0.0501645	1	6.94636e-16	0.571785	0.0701889	9.999e-05	2.72893e-10	ENSG00000106400.11	3	3.86962e-10	4.1747e-05
chr5:119356121:119392816:clu_14549_NA:ENSG00000145779.7	8683	1.05233	1834.93	1515.79	2.93665e-13	5-119355904-C-T	87212	334	357	0.0980769	1	1.96766e-15	0.374272	0.0466977	9.999e-05	1.72357e-10	ENSG00000145779.7	3	2.4611e-10	4.17507e-05
chr1:33159944:33165471:clu_19564_NA:ENSG00000116525.13	5783	1.02559	1690.32	1544.57	0.000381199	1-33162740-A-G	-19319	849	1002	0.27437	1	0.000127562	0.140447	0.0365796	0.460254	0.462654	ENSG00000116525.13	3	0.2526	4.17509e-05
chr5:119477501:119478834:clu_14569_NA:ENSG00000133835.14	8514	0.967967	1397.65	1342.24	0.00181336	5-119923554-G-A	471111	65	66	0.0180822	1	0.000308206	-0.411969	0.11395	0.927107	0.925389	ENSG00000133835.14	4	0.39541	4.17544e-05
chr14:73721509:73722698:clu_55294_NA:ENSG00000156030.13	7602	1.04367	1787.01	1552.12	3.07028e-05	14-72861026-TACACACACACACACAC-T	-929259	942	1182	0.323691	1	7.332e-06	0.139626	0.0310486	0.0419958	0.0461173	ENSG00000156030.13	4	0.037837	4.17617e-05
chr17:215802:219623:clu_46634_NA:ENSG00000181031.15	6491	1.02945	1709.94	1585.82	1.17962e-12	17-215523-C-T	-170731	626	719	0.197419	1	3.90098e-14	-0.355658	0.0466377	9.999e-05	1.10437e-09	ENSG00000181031.15	2	1.52165e-09	4.1773e-05
chr9:74998776:74999730:clu_80694_NA:ENSG00000156017.12	8213	1.05315	1837.63	1575.12	0.000193629	9-74997652-A-T	-30771	59	60	0.0164294	1	6.89093e-05	-0.563191	0.141173	0.282572	0.275584	ENSG00000156017.12	2	0.173185	4.17914e-05
chr15:43211534:43216268:clu_57948_NA:ENSG00000166947.11	4450	0.976832	1438.31	1400.93	2.06186e-06	15-43111039-A-G	-110244	95	102	0.0279452	1	7.64376e-08	0.425979	0.0789173	0.00419958	0.00342151	ENSG00000166947.11	8	0.0032823	4.18305e-05
chr6:46161753:46165387:clu_91505_NA:ENSG00000112796.9	7117	1.02603	1687.65	1568.98	1.49724e-21	6-46131120-AT-A	-39851	1343	1799	0.492861	1	1.94502e-24	-0.378592	0.0365685	9.999e-05	8.7036e-19	ENSG00000112796.9	2	1.6175e-18	4.18742e-05
chr9:133251152:133275162:clu_82970_NA:ENSG00000175164.13	9229	1.01845	1647.32	1615.76	2.27383e-87	9-133251979-C-T	-23235	276	291	0.0796824	1	6.6299e-97	-1.2914	0.0580958	9.999e-05	1.07322e-85	ENSG00000175164.13	1	5.95907e-85	4.18861e-05
chr2:3548724:3549058:clu_123_NA:ENSG00000171865.9	9533	1.03222	1718.74	1565.26	0.003094	2-4024302-T-C	465686	1039	1233	0.33763	1	0.0015304	0.118864	0.0374524	0.993801	0.994748	ENSG00000171865.9	2	0.412627	4.19187e-05
chr15:40037018:40038282:clu_57532_NA:ENSG00000140319.10	7426	1.02719	1690.7	1521.55	1.33348e-49	15-40037412-T-C	-1776	329	345	0.0945205	1	3.16059e-58	-0.965597	0.0578671	9.999e-05	1.27905e-47	ENSG00000140319.10	3	4.33061e-47	4.19511e-05
chr11:57737668:57738354:clu_75837_NA:ENSG00000213593.9	7191	1.05815	1857.93	1548.35	0.00104089	11-58677655-T-A	965055	72	72	0.0202817	1	0.000412682	0.426223	0.120454	0.845115	0.841816	ENSG00000213593.9	4	0.372439	4.19572e-05
chr2:151282954:151289593:clu_4169_NA:ENSG00000123609.10	7037	1.03506	1731.99	1535.5	1.85382e-05	2-151289087-CA-C	-970	176	207	0.0583427	1	3.64077e-06	0.388667	0.0836668	0.0259974	0.0275791	ENSG00000123609.10	3	0.023663	4.19655e-05
chr7:23301017:23307868:clu_97578_NA:ENSG00000156928.4	8253	1.03715	1742.76	1466.43	5.97966e-05	7-24128655-G-T	829916	659	742	0.203288	1	8.91586e-06	-0.169977	0.0381561	0.0880912	0.0894516	ENSG00000156928.4	4	0.0684567	4.19755e-05
chr7:99902174:99903218:clu_99938_NA:ENSG00000146833.15	5067	0.993969	1517.7	1421.68	5.42123e-41	7-99942163-A-G	22563	1164	1528	0.418541	1	2.52163e-51	0.458023	0.0294315	9.999e-05	1.38047e-37	ENSG00000146833.15	6	3.90146e-37	4.19936e-05
chr1:222823945:222835119:clu_26122_NA:ENSG00000228106.5	6935	1.04362	1776.47	1590.04	1.12869e-07	1-222859907-A-G	44885	349	373	0.102248	1	1.72146e-08	-0.310819	0.0548789	0.00019998	0.000135681	ENSG00000228106.5	2	0.000143537	4.20031e-05
chr2:97091712:97094701:clu_2960_NA:ENSG00000144199.11	3351	1.01691	1634.16	1559.87	0.000168333	2-96590987-AAAAAC-A	-503895	58	58	0.0159078	1	5.41037e-05	0.477878	0.118085	0.231577	0.233349	ENSG00000144199.11	6	0.152262	4.20163e-05
chr19:17405987:17406077:clu_34682_NA:ENSG00000141971.12	8458	1.02188	1659.22	1593.8	8.08933e-226	19-17406017-A-AGGGCCTGGGTCTGGGGGCG	295	571	624	0.171429	1	3.31717e-254	-1.46083	0.036179	9.999e-05	1.85778e-227	ENSG00000141971.12	2	3.20342e-226	4.20396e-05
chr13:30744159:30752052:clu_66261_NA:ENSG00000132965.9	8644	0.998578	1538.86	1595.02	0.00124239	13-30500350-T-G	-213128	91	97	0.0265753	1	0.000611582	-0.154885	0.0451229	0.852215	0.852708	ENSG00000132965.9	2	0.375429	4.20502e-05
chr22:30580701:30581012:clu_72325_NA:ENSG00000100029.17	6773	1.02715	1686.37	1396.35	0.000236109	22-31090626-G-C	483543	40	40	0.0109649	1	3.04387e-05	-0.68189	0.163098	0.317268	0.315783	ENSG00000100029.17	6	0.192125	4.20535e-05
chr17:30449748:30451711:clu_49002_NA:ENSG00000108582.11	4636	0.982959	1460.64	1478.82	8.64103e-09	17-30470479-A-G	91574	1147	1471	0.40303	1	2.25471e-10	-0.218829	0.0343019	9.999e-05	1.54054e-05	ENSG00000108582.11	6	1.74203e-05	4.20568e-05
chr11:65962093:65964074:clu_76997_NA:ENSG00000175467.14	4771	1.02384	1667.75	1455.86	9.84844e-05	11-65046213-G-C	-915476	144	150	0.0410959	1	1.5219e-05	-0.342801	0.0790339	0.139686	0.143471	ENSG00000175467.14	7	0.102611	4.20833e-05
chr20:33680416:33686004:clu_95055_NA:ENSG00000101417.11	5495	1.01371	1614.86	1558.3	6.11736e-05	20-32978321-T-C	-741998	1310	1755	0.480822	1	1.68362e-05	0.13481	0.0312429	0.0914909	0.0905673	ENSG00000101417.11	3	0.0691551	4.20863e-05
chr12:103947430:103953386:clu_64129_NA:ENSG00000166598.14	8313	0.9625	1359.91	1391.67	9.74082e-145	12-103954652-A-G	24545	1115	1403	0.38432	1	3.28534e-186	0.823726	0.0250357	9.999e-05	2.58083e-136	ENSG00000166598.14	3	2.35951e-135	4.21035e-05
chr20:5186839:5189067:clu_94338_NA:ENSG00000101290.13	10025	1.02559	1676.14	1543.59	0.000495016	20-4728844-T-C	-397942	875	1029	0.281798	1	0.000171581	-0.135083	0.035874	0.554445	0.552069	ENSG00000101290.13	2	0.284098	4.21041e-05
chr3:40457747:40457890:clu_7913_NA:ENSG00000188846.13	7186	1.00891	1587.33	1545.39	2.05876e-41	3-40457691-C-T	399	942	1127	0.308662	1	7.60113e-48	0.447388	0.0298817	9.999e-05	1.50911e-38	ENSG00000188846.13	3	4.4083e-38	4.21609e-05
chr1:222823945:222835119:clu_26122_NA:ENSG00000154309.8	6954	1.04558	1779.9	1591.94	1.1092e-07	1-222859907-A-G	-12364	349	373	0.102248	1	1.72146e-08	-0.310819	0.0548789	0.00019998	0.000131176	ENSG00000154309.8	2	0.000139023	4.21727e-05
chr2:68188690:68217092:clu_1908_NA:ENSG00000221823.10	8689	0.970448	1395.7	1449.39	0.00111919	2-68209172-A-C	-47065	1266	1635	0.447882	1	0.000286055	0.114932	0.0316202	0.79812	0.799452	ENSG00000221823.10	2	0.361205	4.21733e-05
chr1:170046866:170055305:clu_24601_NA:ENSG00000075945.12	8464	1.042	1760.3	1551.29	0.000210131	1-170146523-T-A	61315	82	83	0.0227397	1	6.65648e-05	0.447532	0.111949	0.293971	0.290061	ENSG00000075945.12	4	0.180067	4.21804e-05
chr3:10092252:10093285:clu_7133_NA:ENSG00000144554.10	7884	1.03488	1721.99	1557.18	2.96945e-05	3-10946890-AT-A	920476	62	67	0.0183965	1	7.30225e-06	-0.553665	0.123094	0.0414959	0.044245	ENSG00000144554.10	2	0.0364619	4.2185e-05
chr3:100709721:100713643:clu_9659_NA:ENSG00000114354.13	6066	1.03002	1695.56	1517.8	7.4398e-10	3-100726773-A-AT	17442	77	79	0.0217751	1	2.12594e-11	-0.776222	0.115165	9.999e-05	8.28206e-07	ENSG00000114354.13	5	1.00403e-06	4.22024e-05
chr14:70596702:70597618:clu_55166_NA:ENSG00000133997.11	7728	1.00843	1583.26	1498.19	0.00107507	14-70034736-C-T	-565954	100	100	0.0273823	1	0.000342941	0.365872	0.101988	0.817418	0.815533	ENSG00000133997.11	3	0.365934	4.22046e-05
chr12:9854484:9857474:clu_61071_NA:ENSG00000110852.4	8891	0.986469	1472.11	1424.22	2.43561e-05	12-9863050-G-A	-7086	1228	1602	0.438837	1	2.13899e-06	-0.139637	0.0293642	0.0387961	0.037056	ENSG00000110852.4	3	0.0309684	4.2225e-05
chr22:36951098:36953648:clu_72706_NA:ENSG00000232254.1	8785	1.02066	1645.39	1630.51	5.38767e-06	22-36950572-G-A	-3151	530	575	0.157448	1	1.802e-06	0.246151	0.0513851	0.00829917	0.00793389	ENSG00000232254.1	1	0.00735386	4.22291e-05
chr15:40464547:40465335:clu_57590_NA:ENSG00000140320.11	6637	1.04154	1755.64	1573.84	0.000378558	15-41162734-T-C	723013	62	63	0.0172508	1	0.000146295	-0.521867	0.137137	0.471253	0.465596	ENSG00000140320.11	4	0.253529	4.22327e-05
chr9:128713198:128713278:clu_82504_NA:ENSG00000160447.6	6887	1.01417	1611.39	1591.24	0.000301539	9-129498808-GTA-G	796285	507	552	0.151316	1	0.000123269	-0.19746	0.0513154	0.383762	0.378023	ENSG00000160447.6	2	0.219346	4.22394e-05
chr2:9868429:9875865:clu_250_NA:ENSG00000115750.16	8894	1.04296	1760.98	1568.93	0.00142192	2-10258949-C-T	415595	289	304	0.0833333	1	0.000641829	0.204951	0.0599394	0.911409	0.911957	ENSG00000115750.16	2	0.39119	4.22874e-05
chr17:59257240:59257751:clu_51303_NA:ENSG00000153982.10	4452	1.02546	1667.69	1568.42	0.000732457	17-60169472-G-A	949005	90	92	0.0252193	1	0.000301604	0.382323	0.105585	0.70013	0.695605	ENSG00000153982.10	4	0.330401	4.22999e-05
chr9:136362180:136362989:clu_83223_NA:ENSG00000213221.4	7999	1.0534	1816.79	1567.24	0.000674677	9-135985315-T-TAATA	-378474	579	639	0.178691	1	0.000273264	-0.15596	0.0427681	0.683132	0.686163	ENSG00000213221.4	2	0.327737	4.23028e-05
chr12:64495775:64496367:clu_63288_NA:ENSG00000183735.9	6667	0.991407	1492.93	1394.48	0.000245054	12-65322104-C-T	870224	105	108	0.0296378	1	3.15236e-05	-0.393226	0.0942353	0.306769	0.310448	ENSG00000183735.9	4	0.189783	4.23286e-05
chr18:58343103:58349537:clu_46184_NA:ENSG00000049759.17	8717	1.07005	1906.17	1560.51	0.000274031	18-57882552-T-C	-161815	183	185	0.0507127	1	9.4743e-05	0.349223	0.0892578	0.378362	0.373488	ENSG00000049759.17	2	0.217463	4.23543e-05
chr14:58209107:58215205:clu_54799_NA:ENSG00000131966.13	7786	1.03121	1695.58	1501.2	4.76799e-14	14-58211339-G-A	11259	109	113	0.0309589	1	1.64679e-16	0.612867	0.0736161	9.999e-05	3.86227e-11	ENSG00000131966.13	3	5.62502e-11	4.23579e-05
chr9:97478635:97480828:clu_81372_NA:ENSG00000196116.7	6922	1.04532	1770.23	1548.29	0.000845489	9-96454486-T-C	-957464	278	300	0.0859599	1	0.000324867	-0.214584	0.0595801	0.763124	0.761668	ENSG00000196116.7	4	0.349701	4.23702e-05
chr3:141577106:141580368:clu_10834_NA:ENSG00000155903.11	7456	0.947139	1278.23	1325.81	0.00130953	3-141857068-C-T	370021	48	48	0.0131579	1	0.000183438	-0.370249	0.0987695	0.826617	0.827402	ENSG00000155903.11	4	0.368857	4.24158e-05
chr6:30577913:30578076:clu_89847_NA:ENSG00000204574.12	26948	1.05767	1834.91	1385.63	6.98386e-05	6-29942944-G-C	-628432	489	505	0.139272	1	5.96058e-06	-0.242802	0.0534644	0.10059	0.10397	ENSG00000204574.12	6	0.0780334	4.24224e-05
chr20:50311706:50311805:clu_95930_NA:ENSG00000203999.8	7700	1.01143	1589.6	1590.58	1.3941e-18	20-50298385-G-C	5665	1097	1372	0.375754	1	8.85525e-21	0.354952	0.0375009	9.999e-05	1.49978e-15	ENSG00000203999.8	2	2.52954e-15	4.24437e-05
chr6:43587489:43597696:clu_91334_NA:ENSG00000170734.11	6791	1.06247	1860.22	1583.83	0.00031454	6-43655911-A-G	79761	54	55	0.0150602	1	0.000124629	0.530468	0.137954	0.420358	0.412963	ENSG00000170734.11	2	0.233728	4.24447e-05
chr17:63832991:63833069:clu_51562_NA:ENSG00000108604.15	4987	0.993802	1499.72	1405.55	0.000284452	17-62844171-A-G	-998894	84	87	0.0238226	1	4.08834e-05	-0.410073	0.0997106	0.348865	0.350301	ENSG00000108604.15	5	0.207516	4.24732e-05
chr19:49836406:49836847:clu_38039_NA:ENSG00000104973.16	8308	1.01837	1622.35	1593.43	0.000255379	19-48909397-G-A	-908882	65	65	0.0178082	1	0.000103447	-0.337124	0.0866405	0.330367	0.33054	ENSG00000104973.16	2	0.198823	4.25203e-05
chr11:122850214:122851693:clu_79055_NA:ENSG00000109943.8	8090	1.03544	1710.47	1578.17	0.000726941	11-123113188-A-G	274688	308	326	0.0892662	1	0.000312212	-0.217966	0.0603451	0.70253	0.698334	ENSG00000109943.8	2	0.330882	4.25437e-05
chr4:128077962:128082165:clu_87911_NA:ENSG00000138709.17	5905	1.0427	1748.63	1566.89	0.000385585	4-127672555-G-A	-388713	135	139	0.0382499	1	0.000144403	-0.343581	0.0902099	0.478752	0.470009	ENSG00000138709.17	4	0.255289	4.25522e-05
chr15:65869625:65879671:clu_58807_NA:ENSG00000103769.9	6919	1.01588	1607.75	1519.55	1.79704e-06	15-65867257-G-C	141203	572	629	0.172613	1	2.08771e-07	0.180892	0.0347094	0.00329967	0.00261145	ENSG00000103769.9	3	0.00252834	4.25667e-05
chr17:67719962:67721378:clu_51776_NA:ENSG00000130935.9	7737	0.948944	1281.9	1359.68	0.000175777	17-68213966-T-A	496133	1289	1687	0.461939	1	1.61929e-05	0.124098	0.0287025	0.219178	0.222932	ENSG00000130935.9	2	0.146991	4.257e-05
chr17:76736464:76736799:clu_52566_NA:ENSG00000161547.16	9242	0.994423	1498.91	1409.2	0.000125076	17-76314895-C-A	-422479	103	105	0.0287514	1	1.48641e-05	-0.375133	0.0863837	0.174883	0.173017	ENSG00000161547.16	2	0.119739	4.25838e-05
chr3:51978374:51980393:clu_8934_NA:ENSG00000248487.8	4519	1.04314	1749.29	1557.55	0.00188156	3-51002043-T-TA	-969383	113	114	0.0312158	1	0.000844299	0.303902	0.0908934	0.956404	0.959611	ENSG00000248487.8	5	0.404081	4.25929e-05
chr1:165631293:165649841:clu_24441_NA:ENSG00000143198.12	8261	0.988636	1468.79	1443.32	2.37534e-51	1-165632229-G-A	1368	1123	1415	0.387548	1	1.84845e-63	0.575008	0.0328514	9.999e-05	1.21361e-47	ENSG00000143198.12	2	4.11247e-47	4.26285e-05
chr9:100126549:100226062:clu_81465_NA:ENSG00000119509.12	5515	1.04964	1781.83	1551.22	7.81846e-09	9-99966726-A-G	-132530	353	394	0.107945	1	5.25766e-10	-0.403526	0.0646096	9.999e-05	7.82524e-06	ENSG00000119509.12	4	8.98038e-06	4.26473e-05
chr1:204117190:204117593:clu_25494_NA:ENSG00000143842.14	7524	1.02091	1628.43	1597	2.05089e-05	1-203086169-G-C	-986946	171	185	0.0507405	1	6.27395e-06	0.405299	0.0894614	0.0307969	0.0303144	ENSG00000143842.14	2	0.025761	4.27029e-05
chr19:42581353:42583206:clu_36955_NA:ENSG00000124469.11	7056	0.944278	1256.26	1267.05	0.000696618	19-42212037-C-CAATAATAATAAT	-383018	46	47	0.0129263	1	5.4058e-05	-0.412603	0.10195	0.606139	0.608904	ENSG00000124469.11	5	0.303055	4.27142e-05
chr2:74093666:74099276:clu_2179_NA:ENSG00000187605.15	5922	1.02708	1659.1	1516.57	0.000155043	2-74128895-G-A	142491	690	772	0.215282	1	3.84279e-05	-0.147849	0.0358245	0.212679	0.215725	ENSG00000187605.15	3	0.142913	4.2735e-05
chr11:102402206:102416990:clu_78323_NA:ENSG00000152558.14	8855	1.00909	1566.39	1489.03	8.10997e-05	11-102417727-C-T	-52657	481	531	0.145479	1	1.50154e-05	-0.182263	0.0419923	0.116588	0.116598	ENSG00000152558.14	3	0.0861656	4.275e-05
chr19:38320272:38326593:clu_36253_NA:ENSG00000099337.4	7151	1.03758	1713.36	1512.31	1.14875e-19	19-38333941-C-T	14097	862	1006	0.275493	1	4.6632e-23	0.380499	0.0379505	9.999e-05	4.97486e-17	ENSG00000099337.4	3	8.75187e-17	4.27524e-05
chr13:76996127:76998043:clu_67005_NA:ENSG00000102805.14	7506	1.00138	1527.37	1388.12	0.000456867	13-76995537-T-C	4877	332	357	0.0977547	1	6.69633e-05	0.224189	0.0561003	0.50045	0.501733	ENSG00000102805.14	4	0.2667	4.27583e-05
chr1:182388750:182391175:clu_24940_NA:ENSG00000135821.17	7414	1.02917	1668.29	1542.05	3.37241e-05	1-182178708-T-G	-213498	1051	1258	0.344658	1	7.63115e-06	0.132629	0.0295491	0.0483952	0.0496536	ENSG00000135821.17	3	0.0404219	4.27791e-05
chr1:28330375:28330597:clu_19216_NA:ENSG00000130772.13	5511	1.03846	1716.85	1496.48	1.01724e-06	1-28495625-T-A	166623	781	884	0.24366	1	8.54027e-08	0.192363	0.0357717	0.00149985	0.00134418	ENSG00000130772.13	4	0.00133298	4.27806e-05
chr16:18343639:18343733:clu_41493_NA:ENSG00000205746.9	5832	1.02704	1657.1	1588.98	6.70956e-45	16-18176828-A-G	-175648	1175	1152	0.315595	1	1.60728e-50	-0.909277	0.0589393	9.999e-05	8.58143e-43	ENSG00000205746.9	2	2.66485e-42	4.27818e-05
chr15:40854522:40854639:clu_57662_NA:ENSG00000166145.14	6118	1.031	1677.59	1561.81	4.24317e-09	15-40849261-G-A	5243	950	1148	0.31461	1	2.98408e-10	0.243985	0.0385111	9.999e-05	4.86372e-06	ENSG00000166145.14	4	5.65635e-06	4.27847e-05
chr8:142751170:142752394:clu_70560_NA:ENSG00000197353.3	9215	1.01995	1619.89	1565.2	0.000507986	8-143323756-C-CCA	571222	600	654	0.184018	1	0.000196017	0.172992	0.0463561	0.551145	0.551664	ENSG00000197353.3	2	0.28399	4.27976e-05
chr17:42854733:42855444:clu_50132_NA:ENSG00000131471.6	5010	1.05367	1796.09	1541.26	0.000676666	17-42967095-C-G	115911	115	125	0.0351716	1	0.000243415	0.391631	0.106523	0.689631	0.68287	ENSG00000131471.6	4	0.32689	4.2825e-05
chr2:74882239:74885494:clu_2299_NA:ENSG00000159399.9	7153	0.992209	1479.07	1334.49	2.23116e-08	2-74883144-T-A	49163	1076	1348	0.369172	1	8.65188e-11	0.177292	0.0271589	0.00019998	3.58799e-05	ENSG00000159399.9	3	3.9576e-05	4.28392e-05
chr10:92311337:92340673:clu_29569_NA:ENSG00000198060.9	6561	1.03658	1704.22	1488.99	5.74501e-05	10-92516008-A-G	224845	46	46	0.0125958	1	9.93907e-06	-0.642662	0.145033	0.0810919	0.0842457	ENSG00000198060.9	5	0.064947	4.28493e-05
chr19:34348042:34348860:clu_35686_NA:ENSG00000166398.12	8611	1.03792	1710.29	1516.34	0.000241485	19-33731888-C-T	-522649	224	229	0.0627741	1	6.45715e-05	0.264382	0.0660147	0.325067	0.320611	ENSG00000166398.12	2	0.194314	4.28738e-05
chr19:18202740:18203896:clu_34923_NA:ENSG00000105649.9	7818	1.04193	1731.24	1581.87	0.000705417	19-17351983-G-A	-852091	130	137	0.0376167	1	0.000306749	-0.340169	0.0940578	0.69583	0.689199	ENSG00000105649.9	2	0.328691	4.28794e-05
chr4:174259825:174262764:clu_88534_NA:ENSG00000164117.13	8307	1.02627	1649.04	1596.66	0.00106559	4-174216389-G-GGTGT	-67875	190	198	0.054939	1	0.000518617	0.257183	0.0739614	0.819618	0.820617	ENSG00000164117.13	2	0.366959	4.28873e-05
chr1:19251863:19254782:clu_18316_NA:ENSG00000053372.4	8999	1.0324	1679.13	1550.65	0.00028209	1-18271315-G-A	-980224	260	281	0.0770285	1	9.30498e-05	-0.254988	0.0650993	0.363964	0.361771	ENSG00000053372.4	2	0.212419	4.29316e-05
chr6:35951499:35954621:clu_90785_NA:ENSG00000112053.13	7317	1.04403	1739.83	1581.76	2.10029e-05	6-36631438-C-T	606570	54	54	0.0147945	1	5.81588e-06	0.713481	0.156926	0.0305969	0.0304144	ENSG00000112053.13	2	0.0258406	4.29412e-05
chr6:151596577:151615443:clu_93359_NA:ENSG00000120262.9	9175	1.05474	1796.38	1580.24	0.00130142	6-150509276-A-G	-984754	101	104	0.0284931	1	0.00060751	0.380121	0.110683	0.89621	0.894187	ENSG00000120262.9	2	0.386406	4.29551e-05
chr3:52524881:52524963:clu_9073_NA:ENSG00000168268.10	5176	1.05154	1778.98	1524.67	0.000145366	3-53252135-C-T	717081	116	120	0.0329128	1	3.73733e-05	-0.403563	0.0976323	0.212179	0.207102	ENSG00000168268.10	6	0.138368	4.29617e-05
chr8:37766355:37772755:clu_68679_NA:ENSG00000147471.11	5530	0.968307	1359.09	1430.81	7.78463e-06	8-37740607-T-TAC	-21986	75	82	0.0225275	1	5.46045e-07	-0.508191	0.101079	0.0143986	0.0123172	ENSG00000147471.11	3	0.0111389	4.29896e-05
chr2:101028432:101029491:clu_3156_NA:ENSG00000204634.12	8067	1.03477	1688.22	1502.63	2.09387e-08	2-101016634-T-C	-236232	679	747	0.204658	1	8.95969e-10	-0.26157	0.0424632	9.999e-05	2.43815e-05	ENSG00000204634.12	3	2.72164e-05	4.30143e-05
chr1:26275071:26276535:clu_18864_NA:ENSG00000130695.14	5409	1.04523	1742.19	1590.77	0.000227806	1-25908594-TTTATTA-T	-325559	1060	1271	0.348059	1	8.97969e-05	-0.136428	0.0347538	0.310569	0.306681	ENSG00000130695.14	4	0.187963	4.30396e-05
chr12:93469355:93476954:clu_63807_NA:ENSG00000198015.12	7619	0.991059	1466.45	1417.04	0.00268396	12-93684352-G-A	216864	867	1002	0.274574	1	0.00072606	-0.102969	0.0304157	0.982002	0.980947	ENSG00000198015.12	3	0.409187	4.3043e-05
chr5:79312498:79314257:clu_13944_NA:ENSG00000152409.8	7548	1.04317	1731.01	1577.73	0.000426242	5-80090937-T-G	854748	747	864	0.236583	1	0.00017048	0.169627	0.0450285	0.510549	0.501448	ENSG00000152409.8	2	0.266587	4.30471e-05
chr3:120690487:120694153:clu_10092_NA:ENSG00000144840.8	6780	0.999751	1507.34	1489.97	0.00061455	3-119808059-C-T	-934934	226	235	0.0643836	1	0.000169543	-0.248468	0.065933	0.60284	0.604221	ENSG00000144840.8	4	0.302012	4.30954e-05
chr17:50107153:50108156:clu_50927_NA:ENSG00000005882.11	6541	1.02352	1626.85	1595.41	0.000440542	17-50104411-C-G	9674	284	308	0.0844298	1	0.000192252	-0.230193	0.0616027	0.49945	0.500453	ENSG00000005882.11	2	0.266224	4.30985e-05
chr2:189748081:189750550:clu_4992_NA:ENSG00000128694.11	6642	1.01824	1599.05	1552.52	4.85031e-09	2-189812169-T-C	48942	1029	1338	0.366575	1	3.08257e-10	0.220583	0.0348454	9.999e-05	6.20896e-06	ENSG00000128694.11	3	7.17183e-06	4.31216e-05
chr1:147650238:147652592:clu_22693_NA:ENSG00000162836.11	4348	1.03628	1690.59	1538.27	6.25416e-56	1-147653122-C-T	-17374	914	1059	0.289983	1	5.34902e-65	0.623032	0.0351235	9.999e-05	1.35488e-54	ENSG00000162836.11	6	5.04277e-54	4.31547e-05
chr13:99495817:99496135:clu_67212_NA:ENSG00000280734.2	7859	1.05597	1794.13	1565.08	5.37579e-06	13-99431501-T-C	-67805	245	262	0.0717808	1	1.09501e-06	0.335816	0.0686658	0.0059994	0.00722149	ENSG00000280734.2	2	0.00671945	4.31672e-05
chr5:140194652:140228730:clu_15097_NA:ENSG00000120306.9	4256	1.01085	1560.06	1548.22	3.62005e-42	5-140227133-G-A	52491	715	819	0.22463	1	1.22986e-48	0.534824	0.0354006	9.999e-05	2.16191e-39	ENSG00000120306.9	4	6.39756e-39	4.31672e-05
chr1:173865282:173865471:clu_24698_NA:ENSG00000234741.7	5972	1.01964	1603.81	1480.16	7.5429e-229	1-173862207-G-A	-6675	346	365	0.100055	1	3.05976e-277	-1.80961	0.0422014	9.999e-05	4.5914e-230	ENSG00000234741.7	7	8.01859e-229	4.31847e-05
chr3:179230376:179234094:clu_11433_NA:ENSG00000121879.3	7046	1.02279	1619.81	1528.87	0.000366144	3-179437562-C-CA	289448	841	924	0.253247	1	0.000112358	-0.152979	0.0395213	0.434457	0.436331	ENSG00000121879.3	3	0.24211	4.31867e-05
chr1:204400789:204409492:clu_25522_NA:ENSG00000158615.8	7536	1.01116	1559.89	1512.22	1.43341e-05	1-204400747-T-G	-11044	1057	1358	0.372055	1	2.26298e-06	0.128225	0.0270299	0.0214979	0.0210912	ENSG00000158615.8	2	0.0184804	4.32155e-05
chr3:52844941:52849792:clu_9121_NA:ENSG00000213533.11	5742	1.01937	1600.46	1476.1	4.00901e-06	3-52796889-G-A	-100707	74	79	0.0216557	1	3.65246e-07	-0.534181	0.104632	0.00579942	0.00575183	ENSG00000213533.11	4	0.00539248	4.32378e-05
chr2:131688303:131722417:clu_3964_NA:ENSG00000197927.12	7780	1.03573	1683.91	1574.83	6.84768e-05	2-131703436-A-T	-18939	1122	1412	0.386719	1	2.11868e-05	0.165046	0.038713	0.0983902	0.0991707	ENSG00000197927.12	2	0.0748435	4.32529e-05
chr10:102470075:102471273:clu_30165_NA:ENSG00000138111.14	4714	1.03643	1686.98	1536.24	2.97187e-34	10-102467073-C-T	5678	1340	1813	0.49644	1	9.32332e-40	0.44271	0.0327357	9.999e-05	3.88678e-32	ENSG00000138111.14	5	9.92129e-32	4.32668e-05
chr11:121532552:121532731:clu_79038_NA:ENSG00000137642.12	6799	0.936966	1207.4	1358.34	9.59346e-06	11-121542128-C-A	89925	300	321	0.0881384	1	3.586e-07	0.210111	0.0411269	0.019598	0.0156474	ENSG00000137642.12	3	0.0139863	4.32739e-05
chr11:118257313:118260054:clu_78775_NA:ENSG00000149573.8	7308	1.02441	1624.73	1586.83	1.34525e-05	11-118718734-C-T	454198	62	63	0.0175585	1	3.64448e-06	-0.627353	0.135054	0.0206979	0.019485	ENSG00000149573.8	2	0.017191	4.32755e-05
chr14:74068981:74071195:clu_55337_NA:ENSG00000119711.12	6910	1.03037	1655.29	1560.59	0.000186212	14-74257309-T-C	172816	268	280	0.0767123	1	6.09593e-05	-0.265523	0.0660734	0.255074	0.252035	ENSG00000119711.12	4	0.161414	4.3276e-05
chr12:48837393:48837524:clu_62040_NA:ENSG00000174243.9	6499	0.99339	1468.95	1563.06	0.00140812	12-47983852-A-G	-868990	168	171	0.0468237	1	0.000619991	-0.233439	0.0680821	0.875712	0.875182	ENSG00000174243.9	4	0.381705	4.33039e-05
chr1:93889159:93894614:clu_21635_NA:ENSG00000023909.9	6870	0.991013	1457.05	1484.76	0.000195274	1-94703547-T-C	794091	38	38	0.0104224	1	4.18454e-05	-0.599084	0.145861	0.249075	0.251571	ENSG00000023909.9	3	0.161269	4.33142e-05
chr16:21484535:21487578:clu_41695_NA:ENSG00000180747.15	4160	1.03715	1688.71	1573.41	0.00162913	16-21591681-T-C	71237	68	69	0.0189352	1	0.000762119	-0.409522	0.121448	0.932907	0.931776	ENSG00000180747.15	3	0.396859	4.33196e-05
chr11:34197538:34204544:clu_75418_NA:ENSG00000166016.5	8292	1.02155	1607.76	1604.32	0.00021221	11-34308893-G-A	-49115	1053	1291	0.353713	1	8.88734e-05	-0.1602	0.0407836	0.281672	0.279354	ENSG00000166016.5	2	0.175042	4.33403e-05
chr8:144510507:144510598:clu_71020_NA:ENSG00000167700.8	5001	1.02111	1603.57	1526.16	0.000551646	8-144778182-A-G	269108	1153	1510	0.413604	1	0.000178682	0.134637	0.035853	0.582042	0.577645	ENSG00000167700.8	3	0.293065	4.33928e-05
chr19:37771696:37773661:clu_36206_NA:ENSG00000189144.13	6567	1.01624	1578.89	1543.03	0.000652531	19-38260736-C-CAAAAAAAAAA	443436	139	144	0.0394737	1	0.000235356	0.333761	0.0905694	0.637336	0.636314	ENSG00000189144.13	3	0.311724	4.33942e-05
chr9:32466441:32472975:clu_79896_NA:ENSG00000107201.9	9068	1.02803	1638.42	1499.25	1.41672e-05	9-32467131-G-A	-59193	1081	1342	0.367728	1	2.01775e-06	-0.14196	0.029778	0.0184982	0.0203967	ENSG00000107201.9	3	0.0179295	4.3403e-05
chr5:149349735:149350918:clu_15385_NA:ENSG00000164284.14	7499	1.03325	1664.5	1583.19	0.000805407	5-149683562-G-A	338132	243	261	0.0722191	1	0.000358192	-0.243093	0.0679799	0.731227	0.726609	ENSG00000164284.14	2	0.339866	4.34238e-05
chr14:54784447:54784537:clu_54684_NA:ENSG00000020577.13	7163	1.00803	1536.49	1566.99	1.17682e-05	14-53976621-C-T	-590476	521	599	0.16402	1	2.71583e-06	0.230169	0.0489066	0.0164984	0.0172911	ENSG00000020577.13	2	0.0153616	4.34332e-05
chr19:44081141:44082013:clu_37084_NA:ENSG00000186026.6	8621	1.02637	1628.67	1592.45	0.00152648	19-44884984-T-G	812840	432	495	0.13584	1	0.000762278	-0.185015	0.0548692	0.910709	0.912951	ENSG00000186026.6	2	0.391452	4.34378e-05
chr11:45872233:45880914:clu_75558_NA:ENSG00000121671.11	5826	0.969561	1350.47	1475.03	8.49634e-11	11-45873085-C-G	25967	707	806	0.220822	1	7.8747e-13	-0.256801	0.0355887	9.999e-05	1.88984e-07	ENSG00000121671.11	3	2.3727e-07	4.34525e-05
chr20:16730164:16731668:clu_94524_NA:ENSG00000125870.10	9230	1.03047	1649.06	1593.6	1.15728e-47	20-16730146-G-T	185	374	395	0.10816	1	1.71736e-53	-0.743391	0.0466909	9.999e-05	8.76222e-46	ENSG00000125870.10	2	2.86925e-45	4.34537e-05
chr3:48312635:48319497:clu_8357_NA:ENSG00000229453.2	3293	0.992413	1459.03	1509.85	0.000664554	3-49315186-T-C	986845	548	608	0.166758	1	0.00020525	0.164354	0.0441798	0.623538	0.624212	ENSG00000229453.2	6	0.308085	4.34573e-05
chr1:52404879:52405260:clu_20673_NA:ENSG00000134748.12	6493	1.02423	1616.38	1462.73	0.000276884	1-51432587-A-AT	-971977	840	1019	0.279089	1	5.5984e-05	0.155379	0.0384714	0.347865	0.349258	ENSG00000134748.12	5	0.20708	4.34744e-05
chr20:60056008:60057330:clu_96246_NA:ENSG00000176659.7	8235	1.00912	1539.79	1613.54	0.000287733	20-60372992-TG-T	317067	67	70	0.0191781	1	0.000130405	-0.480997	0.125455	0.350865	0.353579	ENSG00000176659.7	1	0.20899	4.34921e-05
chr22:41939196:41940139:clu_73365_NA:ENSG00000100162.14	7077	1.03711	1681.57	1525.26	6.74827e-07	22-41940168-G-A	-6996	742	892	0.244652	1	6.98475e-08	-0.216441	0.0399764	0.00059994	0.000867677	ENSG00000100162.14	3	0.000869307	4.3498e-05
chr6:169717906:169718788:clu_93829_NA:ENSG00000130024.14	8314	1.02354	1610.8	1482.76	0.000814263	6-169721265-C-T	-4301	38	38	0.0104053	1	0.000228964	-0.616431	0.166955	0.724428	0.72223	ENSG00000130024.14	3	0.338399	4.35311e-05
chr2:119367060:119368188:clu_3676_NA:ENSG00000155368.16	7260	1.01072	1545.87	1461.9	3.3552e-13	2-119367453-A-G	532	472	515	0.141173	1	7.10999e-16	-0.352155	0.043244	9.999e-05	4.10532e-10	ENSG00000155368.16	3	5.77723e-10	4.35456e-05
chr19:49599938:49601491:clu_38035_NA:ENSG00000126464.13	8209	1.02233	1602.93	1567.79	9.41386e-05	19-49415343-C-T	-176300	70	74	0.0202629	1	2.91661e-05	-0.438385	0.10461	0.132887	0.132884	ENSG00000126464.13	2	0.0961833	4.35782e-05
chr5:75048037:75052429:clu_13811_NA:ENSG00000249856.1	7683	1.03341	1659.38	1560.42	2.7743e-05	5-75247806-A-C	223878	238	271	0.0742466	1	6.9048e-06	0.314454	0.0697249	0.0376962	0.0399969	ENSG00000249856.1	2	0.0332562	4.35791e-05
chr6:46161753:46165387:clu_91505_NA:ENSG00000231769.2	7081	1.02809	1632.02	1566.9	1.59104e-21	6-46131120-AT-A	1414	1343	1799	0.492861	1	1.94502e-24	-0.378592	0.0365685	9.999e-05	8.22701e-19	ENSG00000231769.2	2	1.52962e-18	4.35814e-05
chr4:48145295:48145408:clu_86552_NA:ENSG00000135605.12	5899	1.0384	1684.65	1573.92	1.34191e-10	4-48145292-T-C	-124572	986	1216	0.333059	1	6.85609e-12	-0.274645	0.0397645	9.999e-05	1.23531e-07	ENSG00000135605.12	4	1.56124e-07	4.3591e-05
chr20:34519498:34526272:clu_95105_NA:ENSG00000125971.16	4798	1.0477	1732.7	1542.34	0.000152298	20-33542845-G-C	-973564	166	170	0.0466009	1	4.37032e-05	0.337645	0.0824112	0.214379	0.212513	ENSG00000125971.16	5	0.141284	4.36003e-05
chr8:1763885:1770932:clu_67732_NA:ENSG00000182372.9	11211	1.00638	1521.69	1534.42	1.41646e-14	8-1763883-C-T	8105	246	264	0.0725275	1	8.42243e-17	-0.54461	0.0647782	9.999e-05	1.83782e-11	ENSG00000182372.9	1	2.7163e-11	4.36214e-05
chr11:2384682:2390412:clu_74585_NA:ENSG00000110651.11	9102	1.03372	1659.34	1544.5	4.84522e-09	11-2393472-T-G	17295	856	1027	0.281404	1	2.77108e-10	-0.219761	0.0346238	9.999e-05	5.33471e-06	ENSG00000110651.11	2	6.18298e-06	4.36215e-05
chr2:233447905:233448087:clu_6333_NA:ENSG00000077044.10	8680	1.02598	1619.68	1599.88	0.000558488	2-232683179-T-G	-671328	80	84	0.023622	1	0.000255701	-0.384249	0.104877	0.584342	0.583702	ENSG00000077044.10	2	0.294866	4.36245e-05
chr11:6633648:6633789:clu_74831_NA:ENSG00000166341.7	9629	1.04262	1703.7	1581.37	0.000103443	11-6619522-A-G	-36332	147	155	0.042489	1	3.51052e-05	-0.432156	0.104184	0.149785	0.147029	ENSG00000166341.7	2	0.104734	4.36635e-05
chr1:32030422:32033188:clu_19412_NA:ENSG00000121774.17	5714	1.03301	1653.37	1573.67	0.000298512	1-32017641-T-C	3812	65	68	0.0190263	1	0.000111678	-0.42844	0.110642	0.376462	0.373675	ENSG00000121774.17	3	0.217501	4.36828e-05
chr9:137064787:137064863:clu_83481_NA:ENSG00000186193.8	6856	1.03641	1670.65	1590.65	0.0003413	9-136391810-T-A	-678778	277	321	0.0879452	1	0.000141229	0.278949	0.0731339	0.419358	0.416969	ENSG00000186193.8	2	0.235199	4.36881e-05
chr5:110755521:110756702:clu_14420_NA:ENSG00000164209.16	7842	0.977982	1381.66	1450.04	0.000947968	5-111599385-G-C	861249	59	59	0.0161644	1	0.000234232	-0.405307	0.109947	0.737826	0.738232	ENSG00000164209.16	3	0.343155	4.37167e-05
chr19:52017359:52018008:clu_38463_NA:ENSG00000142556.18	10850	1.02289	1600.26	1565.69	4.75397e-09	19-52021989-C-T	-8251	509	557	0.152854	1	3.57358e-10	-0.334941	0.0531064	9.999e-05	5.75185e-06	ENSG00000142556.18	1	6.65889e-06	4.37274e-05
chr6:33202125:33202263:clu_90499_NA:ENSG00000112473.17	24189	0.985996	1418.02	1362.84	4.62252e-05	6-33325792-A-C	125347	156	174	0.0488764	1	2.91142e-06	-0.309317	0.0659258	0.0668933	0.0663178	ENSG00000112473.17	3	0.0523404	4.3766e-05
chr3:139419680:139423016:clu_10815_NA:ENSG00000248932.5	6661	1.03699	1670.29	1599.5	1.56499e-11	3-139371639-C-T	-18176	236	242	0.0663377	1	9.06699e-13	-0.530323	0.0736965	9.999e-05	1.34856e-08	ENSG00000248932.5	2	1.78468e-08	4.37748e-05
chr6:116571655:116574058:clu_92629_NA:ENSG00000111832.12	7421	1.04757	1724.23	1555.81	4.0425e-06	6-116597636-T-A	26269	605	676	0.185409	1	7.33371e-07	0.211275	0.0425104	0.0039996	0.00537096	ENSG00000111832.12	3	0.00505745	4.3798e-05
chr7:151009585:151010115:clu_101933_NA:ENSG00000164867.10	8729	1.06202	1799.93	1567.78	0.000261843	7-151463208-T-TAC	472213	58	62	0.0170705	1	9.33984e-05	-0.544814	0.139125	0.353665	0.346486	ENSG00000164867.10	2	0.2059	4.38084e-05
chr15:40046069:40065221:clu_57530_NA:ENSG00000248508.6	7425	1.03096	1638.06	1542.34	1.21306e-06	15-40061303-CGTCT-C	21992	712	800	0.226244	1	1.62732e-07	0.211529	0.0402274	0.00159984	0.00161549	ENSG00000248508.6	2	0.0015916	4.38119e-05
chr1:108185954:108199956:clu_21815_NA:ENSG00000085491.15	7077	0.98953	1433.37	1372.53	1.53123e-08	1-108197104-G-GA	-3745	736	846	0.232801	1	9.63575e-11	0.24006	0.0368677	0.00019998	2.46646e-05	ENSG00000085491.15	3	2.75174e-05	4.38126e-05
chr21:14374284:14375652:clu_84026_NA:ENSG00000155304.5	8818	1.01766	1570.3	1588.23	2.56579e-05	21-15139662-G-C	756178	294	366	0.100329	1	7.61057e-06	-0.276891	0.0616821	0.0319968	0.0370248	ENSG00000155304.5	2	0.0309487	4.38304e-05
chr15:43369127:43369596:clu_57972_NA:ENSG00000140265.12	4084	1.04041	1684.13	1532.97	2.81744e-05	15-43783061-G-A	412036	1032	1280	0.350613	1	5.81774e-06	-0.161526	0.0355272	0.0411959	0.0402377	ENSG00000140265.12	5	0.0334495	4.38739e-05
chr1:120159402:120160384:clu_22357_NA:ENSG00000265808.3	3286	1.02893	1624.61	1564.28	5.09478e-22	1-120177338-T-C	823	611	737	0.202029	1	4.82632e-25	-0.442709	0.042189	9.999e-05	2.45102e-19	ENSG00000265808.3	5	4.64586e-19	4.38957e-05
chr17:40076938:40077508:clu_49780_NA:ENSG00000126351.12	6396	1.03103	1633.32	1509.92	0.000746972	17-40544943-T-TAAA	486653	228	240	0.0665557	1	0.000235627	0.242645	0.0658494	0.694531	0.69303	ENSG00000126351.12	4	0.329869	4.3948e-05
chr11:126306744:126331405:clu_79195_NA:ENSG00000110063.8	8323	1.00847	1520.06	1506.17	2.56762e-56	11-126326642-G-A	22890	299	312	0.0856202	1	8.33809e-67	-1.00428	0.0557572	9.999e-05	1.39907e-53	ENSG00000110063.8	2	5.11407e-53	4.39647e-05
chr15:90871605:90875582:clu_59929_NA:ENSG00000140564.11	8704	0.992279	1441.54	1477.34	8.65705e-08	15-90839765-C-T	-28827	1015	1248	0.341831	1	3.58746e-09	0.178346	0.0300665	0.00049995	0.00013419	ENSG00000140564.11	2	0.000142107	4.39648e-05
chr18:35340733:35344360:clu_45854_NA:ENSG00000172466.15	6427	0.992104	1440.38	1463.01	0.000645488	18-34940761-A-AT	-404721	76	80	0.0221239	1	0.00015668	0.432763	0.114237	0.605539	0.608988	ENSG00000172466.15	4	0.30306	4.39748e-05
chr12:586118:587878:clu_60348_NA:ENSG00000256020.1	7052	1.0264	1608.89	1533.75	2.78017e-06	12-594675-C-G	8189	758	869	0.238082	1	3.9489e-07	-0.206363	0.0405402	0.00319968	0.00382517	ENSG00000256020.1	2	0.00365409	4.39754e-05
chr12:49005852:49013062:clu_62064_NA:ENSG00000181929.11	6396	1.04857	1722.1	1469.29	2.31769e-95	12-49008610-G-C	-10587	926	1098	0.300878	1	3.85985e-116	0.849795	0.0344161	9.999e-05	1.42156e-96	ENSG00000181929.11	5	8.99296e-96	4.39844e-05
chr14:105173261:105176534:clu_56570_NA:ENSG00000184916.8	8518	1.02694	1610.73	1500.26	1.31747e-96	14-105175439-CGGCTCACCGCAACCTCCGCCTCCTGGGTTCA-C	6615	1153	1465	0.401374	1	2.84548e-115	-0.781881	0.0318051	9.999e-05	6.6864e-96	ENSG00000184916.8	2	4.20386e-95	4.39995e-05
chr1:77929504:77933282:clu_21277_NA:ENSG00000162614.18	6915	1.05923	1777.22	1549.84	0.000369068	1-76927499-A-G	-961014	95	101	0.0276864	1	0.000126204	0.462654	0.120416	0.465153	0.452692	ENSG00000162614.18	3	0.24859	4.40029e-05
chr19:39974440:39974524:clu_36551_NA:ENSG00000013275.7	7906	0.973192	1350.34	1427.34	0.000212052	19-40394958-C-T	423953	191	199	0.0544907	1	3.24885e-05	-0.244069	0.0585878	0.259874	0.260893	ENSG00000013275.7	2	0.165736	4.40037e-05
chr19:36114713:36114798:clu_36023_NA:ENSG00000105258.8	7324	0.996037	1458.15	1466.23	6.34139e-06	19-36114745-T-C	-601	1014	1226	0.335804	1	5.82866e-07	0.174172	0.0347307	0.00939906	0.00939229	ENSG00000105258.8	3	0.00863125	4.40081e-05
chr5:56923833:56923915:clu_13322_NA:ENSG00000155545.19	8302	1.01704	1560.15	1590.1	0.000102747	5-56416021-AGT-A	-555654	136	145	0.0399009	1	3.66097e-05	-0.35561	0.0859316	0.140886	0.14243	ENSG00000155545.19	2	0.101956	4.40282e-05
chr3:149040156:149041490:clu_10944_NA:ENSG00000071794.15	8400	1.01375	1543.8	1573.07	0.000503922	3-149029390-A-G	-57164	82	82	0.0224534	1	0.000201549	0.441964	0.118656	0.537146	0.534259	ENSG00000071794.15	2	0.278341	4.40292e-05
chr2:108839301:108846738:clu_3361_NA:ENSG00000163006.11	7285	1.01792	1563.91	1575.71	0.000367752	2-107913429-G-A	-873328	64	64	0.0175631	1	0.000142872	0.508966	0.13354	0.432157	0.428675	ENSG00000163006.11	2	0.239321	4.40458e-05
chr7:99429806:99432924:clu_99883_NA:ENSG00000106246.17	5718	1.01169	1532.6	1537.18	0.000873382	7-99533211-G-T	94295	110	112	0.0306681	1	0.000320887	-0.359437	0.0997102	0.735326	0.733767	ENSG00000106246.17	4	0.342235	4.40597e-05
chr16:30852322:30888860:clu_42771_NA:ENSG00000099385.11	4095	1.01671	1557.21	1511.17	0.00210654	16-31800481-T-TTTG	905521	66	69	0.0189352	1	0.000801865	0.358538	0.106775	0.958404	0.961242	ENSG00000099385.11	5	0.40431	4.40652e-05
chr19:23261744:23274076:clu_35457_NA:ENSG00000284428.1	9405	1.02097	1575.93	1531.22	3.11814e-09	19-23277285-A-C	3034	980	1154	0.316064	1	1.38723e-10	0.224845	0.0348318	9.999e-05	3.76876e-06	ENSG00000284428.1	3	4.40803e-06	4.41344e-05
chr5:123399284:123412399:clu_14605_NA:ENSG00000168944.15	7584	0.95782	1274.94	1361.36	1.69199e-06	5-123347977-A-C	-75615	1195	1530	0.418956	1	3.82613e-08	-0.16772	0.0303693	0.00309969	0.00284036	ENSG00000168944.15	3	0.00274152	4.41764e-05
chr22:21442857:21444922:clu_71626_NA:ENSG00000169635.9	7126	1.04831	1712.77	1580.58	4.35053e-22	22-21486282-G-A	68878	505	600	0.170068	1	7.03445e-25	0.495751	0.0474147	9.999e-05	9.7117e-20	ENSG00000169635.9	2	1.8546e-19	4.41895e-05
chr9:87971335:87973922:clu_80967_NA:ENSG00000156345.17	9451	1.04445	1692.55	1574.63	0.00108782	9-87713174-T-TGTG	-261579	817	917	0.251251	1	0.000484971	0.157156	0.0449616	0.830117	0.830314	ENSG00000156345.17	2	0.369648	4.41972e-05
chr5:62578935:62591577:clu_13399_NA:ENSG00000186105.7	7034	1.04818	1711.77	1536.73	0.000372232	5-62828624-T-A	249889	863	1009	0.276345	1	0.000119253	0.138756	0.0359831	0.454855	0.448055	ENSG00000186105.7	3	0.246631	4.41973e-05
chr1:206097839:206098081:clu_25656_NA:ENSG00000263961.6	6290	1.02329	1584.94	1577.88	5.98099e-05	1-206360007-C-T	322776	1252	1655	0.453297	1	1.85164e-05	0.160698	0.0374272	0.0875912	0.0847151	ENSG00000263961.6	2	0.0652105	4.42057e-05
chr19:45470949:45471194:clu_37276_NA:ENSG00000125740.13	8350	1.0581	1762.5	1576.51	2.48388e-05	19-44840322-G-A	-627673	339	353	0.096978	1	6.78594e-06	0.296528	0.065696	0.0340966	0.0347901	ENSG00000125740.13	2	0.0292482	4.42217e-05
chr1:222687036:222687595:clu_26108_NA:ENSG00000186063.12	6975	1.00154	1476.13	1435.56	0.000426183	1-223483649-A-G	770439	1210	1516	0.41525	1	8.1135e-05	0.123732	0.0313236	0.462454	0.46625	ENSG00000186063.12	3	0.253682	4.42645e-05
chr3:48682156:48682348:clu_8499_NA:ENSG00000213672.7	3320	1.03236	1628.21	1538.93	0.00141394	3-47828732-C-CAA	-857632	155	160	0.0438837	1	0.000564413	0.299524	0.0867089	0.89581	0.89444	ENSG00000213672.7	8	0.386425	4.42694e-05
chr16:11896785:11897840:clu_41092_NA:ENSG00000103342.12	11377	1.02874	1609.58	1556.38	8.46018e-05	16-12706753-C-T	790671	94	96	0.0263302	1	2.41238e-05	-0.466469	0.110174	0.120788	0.118627	ENSG00000103342.12	2	0.087444	4.42788e-05
chr2:190252307:190261156:clu_5005_NA:ENSG00000198130.15	6334	1.01783	1554.99	1509.92	0.000129457	2-189930611-G-A	-413582	44	45	0.0123355	1	2.98685e-05	-0.58593	0.14	0.177182	0.175705	ENSG00000198130.15	3	0.121155	4.42849e-05
chr14:105173261:105176534:clu_56570_NA:ENSG00000183828.14	8477	1.02683	1599.56	1501.19	1.15101e-96	14-105175439-CGGCTCACCGCAACCTCCGCCTCCTGGGTTCA-C	-5873	1153	1465	0.401374	1	2.84548e-115	-0.781881	0.0318051	9.999e-05	5.91257e-96	ENSG00000183828.14	2	3.72307e-95	4.42917e-05
chr2:241606473:241617412:clu_6760_NA:ENSG00000176946.11	6804	1.02088	1569.08	1525.64	7.09388e-05	2-241617280-C-G	-20169	87	90	0.0246575	1	1.6258e-05	-0.441234	0.102074	0.0974903	0.0996666	ENSG00000176946.11	3	0.0751068	4.43139e-05
chr19:49871889:49872917:clu_38106_NA:ENSG00000204673.10	8389	1.03966	1663.22	1577.85	0.000245357	19-49051401-C-G	-827058	882	995	0.272549	1	9.13735e-05	-0.149507	0.0381265	0.321168	0.316588	ENSG00000204673.10	2	0.1925	4.43234e-05
chr3:16885366:17009674:clu_7447_NA:ENSG00000154822.17	7768	0.954194	1254.14	1363.71	1.86868e-07	3-17009958-C-A	207307	136	138	0.0378705	1	2.2107e-09	-0.403637	0.0671355	0.00059994	0.00035012	ENSG00000154822.17	3	0.000359865	4.4336e-05
chr4:120062095:120065672:clu_87759_NA:ENSG00000164109.13	9093	1.04616	1695.99	1542.48	0.000581115	4-119175767-A-T	-891307	88	88	0.0243497	1	0.000205355	0.401618	0.107962	0.612539	0.606869	ENSG00000164109.13	3	0.302642	4.43365e-05
chr2:33587320:33588335:clu_1098_NA:ENSG00000119812.18	10629	1.04175	1673.21	1557.24	0.000826047	2-33287096-A-AAAC	-312266	132	133	0.0364583	1	0.000329149	0.313776	0.0872045	0.738426	0.734609	ENSG00000119812.18	2	0.342308	4.43419e-05
chr2:96867926:96869876:clu_2949_NA:ENSG00000168758.10	3099	1.02263	1576.39	1525.38	0.00046265	2-96628022-G-T	-242735	74	77	0.0210843	1	0.000144975	0.388149	0.101938	0.509749	0.507038	ENSG00000168758.10	7	0.268615	4.43538e-05
chr15:76337967:76338252:clu_59308_NA:ENSG00000159556.9	5021	1.03519	1638.78	1506.33	0.000350493	15-76673952-T-TAC	337228	295	344	0.0954495	1	9.48009e-05	0.229443	0.0586457	0.422458	0.419921	ENSG00000159556.9	5	0.236212	4.43695e-05
chr10:99612599:99613696:clu_29886_NA:ENSG00000155287.10	6738	1.01376	1531.86	1528.96	0.000919209	10-99460303-T-C	-160306	244	259	0.0709978	1	0.000328133	-0.244326	0.0678875	0.751725	0.750869	ENSG00000155287.10	3	0.34681	4.43748e-05
chr4:122912623:122917501:clu_87859_NA:ENSG00000170917.13	7545	1.04441	1685.45	1545.56	0.000436987	4-121987264-AAT-A	-935704	585	646	0.180851	1	0.000150052	0.176712	0.046514	0.50305	0.500235	ENSG00000170917.13	3	0.266224	4.4378e-05
chr13:52460974:52461058:clu_66875_NA:ENSG00000136108.14	5866	1.027	1597.27	1552.75	0.000134762	13-52807486-G-T	352057	535	574	0.15726	1	4.02855e-05	-0.195316	0.0474521	0.185181	0.183388	ENSG00000136108.14	3	0.125451	4.43792e-05
chr1:53028071:53047858:clu_20715_NA:ENSG00000116171.17	6778	1.0574	1752.34	1571.28	7.84836e-08	1-53044121-C-T	116892	519	596	0.163467	1	9.36125e-09	-0.283615	0.0491605	0.00019998	8.04838e-05	ENSG00000116171.17	3	8.66695e-05	4.4386e-05
chr5:41939616:41941192:clu_13068_NA:ENSG00000151876.12	7550	1.04195	1670.36	1549	0.00036651	5-41178497-GACAGA-G	-746757	839	932	0.255295	1	0.00012467	0.155476	0.0404342	0.443356	0.437608	ENSG00000151876.12	4	0.242687	4.44437e-05
chr7:139614493:139620401:clu_101333_NA:ENSG00000064393.15	7301	1.03518	1635.22	1576.13	0.00060576	7-140285696-TG-T	507918	54	55	0.0150685	1	0.000251765	-0.553571	0.150927	0.619538	0.613515	ENSG00000064393.15	2	0.304239	4.4465e-05
chr6:43145432:43146618:clu_91331_NA:ENSG00000112655.15	6887	1.0318	1617.34	1588.11	0.000304359	6-43995910-C-T	919642	122	130	0.0356164	1	0.000122658	0.386474	0.100404	0.377862	0.373463	ENSG00000112655.15	2	0.217463	4.44882e-05
chr19:17267527:17268794:clu_34628_NA:ENSG00000105393.15	8394	1.03669	1640.69	1592.82	8.67464e-67	19-17268749-C-T	1399	671	757	0.207625	1	4.50291e-75	-0.78863	0.0410144	9.999e-05	6.92148e-66	ENSG00000105393.15	2	2.99638e-65	4.45245e-05
chr17:5474789:5480054:clu_47497_NA:ENSG00000072849.10	9630	1.03459	1629.95	1555.86	0.000340982	17-5264430-C-CAAA	-222381	1067	1328	0.363788	1	0.000118798	-0.140756	0.0364929	0.412459	0.409643	ENSG00000072849.10	2	0.232337	4.45281e-05
chr5:112864732:112867372:clu_14463_NA:ENSG00000153037.13	9667	1.03464	1630.12	1505.62	0.000874462	5-113202787-T-TAA	341565	104	107	0.0296563	1	0.000278008	0.347048	0.0952857	0.747325	0.748072	ENSG00000153037.13	3	0.346181	4.45304e-05
chr5:75048037:75052429:clu_13811_NA:ENSG00000250889.2	7715	1.03484	1630.74	1555.55	2.85553e-05	5-75247806-A-C	194963	238	271	0.0742466	1	6.9048e-06	0.314454	0.0697249	0.0377962	0.0402599	ENSG00000250889.2	2	0.0334544	4.45401e-05
chr21:34511315:34512027:clu_84398_NA:ENSG00000180509.11	7150	0.958818	1268.86	1378.1	9.32714e-05	21-33681616-TTTTTATTTTATTTTA-T	-830659	94	100	0.0275482	1	8.16048e-06	-0.408233	0.0912469	0.124988	0.124097	ENSG00000180509.11	2	0.0910002	4.45448e-05
chr7:149006053:149008159:clu_101695_NA:ENSG00000155660.10	8416	1.02326	1572.5	1529.88	0.000326206	7-150015754-T-A	987113	1001	1081	0.296041	1	9.87397e-05	-0.146829	0.0376248	0.384062	0.390031	ENSG00000155660.10	2	0.224339	4.45518e-05
chr12:6960936:6961126:clu_60765_NA:ENSG00000111679.16	8199	1.0271	1591.43	1600.41	0.000628759	12-7783056-GA-G	836588	1170	1445	0.395926	1	0.000292501	0.131175	0.0361465	0.620238	0.620787	ENSG00000111679.16	2	0.307025	4.4556e-05
chr2:200859746:200860125:clu_5260_NA:ENSG00000013441.15	5999	1.03959	1653.14	1565.19	0.000136475	2-201413637-G-A	548893	61	66	0.0180822	1	4.38621e-05	0.505054	0.123298	0.184482	0.186754	ENSG00000013441.15	3	0.127211	4.45848e-05
chr10:73722577:73725961:clu_29116_NA:ENSG00000242338.6	5473	1.02813	1595.48	1600.48	0.00229447	10-72892921-GA-G	-837548	250	260	0.0723428	1	0.00123729	0.217547	0.0672418	0.970403	0.972856	ENSG00000242338.6	4	0.407058	4.4586e-05
chr2:218364752:218367024:clu_5808_NA:ENSG00000158428.3	6731	1.02408	1575.27	1552.69	0.000384974	2-218352170-C-A	-4686	1059	1283	0.351537	1	0.000134378	0.143123	0.0374021	0.447955	0.443051	ENSG00000158428.3	2	0.244941	4.45884e-05
chr10:58390860:58394358:clu_28574_NA:ENSG00000108064.10	7895	1.02459	1577.76	1533.65	0.000460354	10-59350938-C-T	965916	60	60	0.0164564	1	0.000150226	-0.465364	0.122502	0.512449	0.504655	ENSG00000108064.10	3	0.267734	4.45892e-05
chr13:46669156:46681741:clu_66660_NA:ENSG00000136141.14	7919	1.03015	1605.24	1574.83	0.000453971	13-45764067-C-T	-789101	80	81	0.0221796	1	0.000180571	0.455718	0.121441	0.50465	0.503188	ENSG00000136141.14	2	0.26724	4.45945e-05
chr11:66056955:66057266:clu_77014_NA:ENSG00000087365.15	4673	1.02148	1561.36	1520.01	0.000467844	11-65856268-A-G	-194461	495	556	0.152329	1	0.000142959	0.172728	0.0453212	0.511649	0.508147	ENSG00000087365.15	6	0.268996	4.4618e-05
chr10:102645187:102655080:clu_30181_NA:ENSG00000171206.13	4883	1.03704	1637.95	1491.07	0.000671762	10-102752458-T-A	107962	74	74	0.0203408	1	0.000189561	0.400397	0.107049	0.652435	0.652182	ENSG00000171206.13	6	0.316942	4.46463e-05
chr9:89605174:89605432:clu_81021_NA:ENSG00000130222.10	8597	1.02492	1576.96	1582.68	8.12015e-05	9-89154205-C-CT	-450808	134	147	0.0410156	1	2.6918e-05	-0.403799	0.0959371	0.110889	0.112888	ENSG00000130222.10	2	0.0837877	4.46576e-05
chr17:21198840:21214091:clu_48630_NA:ENSG00000178307.9	4140	1.04257	1665.15	1589.49	3.30012e-05	17-21148469-A-G	-66155	572	625	0.171139	1	1.01832e-05	-0.18389	0.041549	0.0431957	0.0463626	ENSG00000178307.9	3	0.0380153	4.46672e-05
chr16:23643023:23658507:clu_41911_NA:ENSG00000166847.9	7792	0.981145	1366.52	1389.29	0.00249958	16-24593143-G-A	951751	199	243	0.066685	1	0.000586663	-0.20904	0.0606995	0.969803	0.968532	ENSG00000166847.9	2	0.405971	4.46783e-05
chr13:49956895:49976333:clu_66755_NA:ENSG00000123178.14	6595	1.05277	1716.83	1545.24	1.59846e-63	13-49976328-C-T	39838	318	340	0.0932018	1	1.55791e-73	-0.91679	0.0482378	9.999e-05	1.92791e-63	ENSG00000123178.14	3	8.12238e-63	4.46814e-05
chr12:112891003:112894578:clu_64634_NA:ENSG00000089169.14	5164	1.03567	1629.35	1563.57	0.00106138	12-113316049-C-G	745669	178	185	0.0507127	1	0.000450295	0.268757	0.0764554	0.813919	0.813015	ENSG00000089169.14	3	0.365313	4.46933e-05
chr2:151815199:151828389:clu_4210_NA:ENSG00000162980.16	7221	1.03069	1604.31	1500.74	3.85904e-08	2-151762493-C-T	-65999	506	574	0.157174	1	1.81167e-09	-0.266231	0.0440408	0.00019998	4.53793e-05	ENSG00000162980.16	4	4.96652e-05	4.46952e-05
chr10:72375872:72407929:clu_29006_NA:ENSG00000107745.17	6786	0.99921	1450.54	1452.48	2.24431e-44	10-72379442-T-G	-246749	1289	1786	0.489309	1	1.87713e-54	0.510823	0.0317696	9.999e-05	3.50537e-41	ENSG00000107745.17	5	1.06192e-40	4.47033e-05
chr7:5126925:5127617:clu_97125_NA:ENSG00000159904.11	10821	1.04382	1670.02	1577.93	5.00368e-06	7-5132093-T-TTTTA	-12453	145	155	0.0427468	1	1.11637e-06	0.499716	0.10226	0.00649935	0.00661895	ENSG00000159904.11	1	0.00617285	4.4708e-05
chr13:27254281:27255242:clu_66147_NA:ENSG00000122026.10	9196	1.03417	1619.77	1597.44	6.20749e-05	13-26894071-CAGG-C	-357238	451	488	0.133845	1	2.17174e-05	0.155251	0.0364632	0.0855914	0.0870654	ENSG00000122026.10	2	0.0668057	4.47492e-05
chr20:9518228:9529642:clu_94440_NA:ENSG00000125869.9	8243	1.05419	1721.04	1594.52	0.00120514	20-10489324-C-T	974966	46	46	0.0126027	1	0.000589953	-0.559051	0.162405	0.865313	0.862996	ENSG00000125869.9	2	0.378207	4.47622e-05
chr17:5112101:5113386:clu_47454_NA:ENSG00000234327.7	9418	1.02018	1549.72	1521	0.000609347	17-4802814-T-C	-308654	372	393	0.10773	1	0.000195713	0.209338	0.0560895	0.60254	0.602238	ENSG00000234327.7	2	0.3015	4.47686e-05
chr11:130197945:130198308:clu_79335_NA:ENSG00000149418.10	8239	1.03768	1635.28	1588.87	0.000105379	11-129443344-A-G	-716218	55	56	0.0153425	1	3.74044e-05	-0.544161	0.131653	0.145985	0.145513	ENSG00000149418.10	2	0.103853	4.48073e-05
chr13:44434883:44436044:clu_66570_NA:ENSG00000102804.14	6761	0.985958	1384.83	1438.49	0.000913242	13-45363872-GT-G	786725	67	68	0.0188366	1	0.000211128	-0.367571	0.0989977	0.721528	0.723053	ENSG00000102804.14	3	0.338746	4.48092e-05
chr14:99517183:99522133:clu_56118_NA:ENSG00000205476.8	8182	1.02841	1588.74	1572.07	3.36006e-05	14-99578910-AC-A	-25116	226	240	0.0657534	1	9.2828e-06	-0.327414	0.0736422	0.0454955	0.047231	ENSG00000205476.8	2	0.0386189	4.48138e-05
chr21:36135481:36137825:clu_84435_NA:ENSG00000159231.5	8883	1.01395	1516.91	1586.35	7.07637e-07	21-36174180-A-C	39268	1333	1744	0.477808	1	1.31395e-07	-0.185533	0.0350185	0.00059994	0.000969423	ENSG00000159231.5	2	0.00096745	4.48396e-05
chr19:37455073:37465313:clu_36155_NA:ENSG00000196437.10	6240	1.03281	1609.71	1519.19	0.000167651	19-38071201-TTATCTATCTATCTATC-T	601926	45	46	0.0130905	1	4.27711e-05	0.52978	0.129148	0.225177	0.222897	ENSG00000196437.10	4	0.146991	4.48406e-05
chr17:81653364:81653671:clu_53144_NA:ENSG00000185527.11	8734	1.05116	1701.98	1557.39	0.00107471	17-82017670-T-C	354558	114	126	0.0345584	1	0.00044497	0.347918	0.0988855	0.828317	0.826553	ENSG00000185527.11	2	0.368519	4.4854e-05
chr5:140281533:140303041:clu_15103_NA:ENSG00000113068.9	4517	0.992484	1413.25	1488.12	1.18562e-14	5-140300442-A-G	-2679	62	63	0.0172603	1	2.2778e-17	-1.11128	0.12974	9.999e-05	2.02551e-11	ENSG00000113068.9	4	2.99045e-11	4.48752e-05
chr16:27286366:27290245:clu_42001_NA:ENSG00000245888.6	7945	1.03605	1623.9	1590.53	1.22221e-06	16-27286715-C-T	18510	176	196	0.0536692	1	2.52306e-07	0.486731	0.0940389	0.00089991	0.00155979	ENSG00000245888.6	2	0.00153821	4.48951e-05
chr16:21158746:21161085:clu_41665_NA:ENSG00000263331.1	5211	1.01836	1536.32	1622.01	1.67069e-05	16-21680184-T-TATCCATCCATCCATCC	559426	151	155	0.0426997	1	5.8994e-06	0.389727	0.0857756	0.0231977	0.0235042	ENSG00000263331.1	2	0.0204283	4.48996e-05
chr19:12924807:12924904:clu_34024_NA:ENSG00000179115.10	7243	0.962256	1274.08	1286.71	0.000100392	19-12603788-C-CA	-330249	1101	1351	0.370163	1	4.31411e-06	0.126371	0.0274133	0.127087	0.13195	ENSG00000179115.10	3	0.0957277	4.49012e-05
chr11:62581206:62581386:clu_76243_NA:ENSG00000149016.15	6970	1.00284	1461.37	1479.48	0.000902977	11-62271929-C-T	-320248	281	304	0.083379	1	0.000255088	-0.217917	0.0594682	0.732927	0.73189	ENSG00000149016.15	3	0.341632	4.49023e-05
chr2:3534255:3536724:clu_95_NA:ENSG00000242282.6	9496	1.03799	1631.67	1621.2	3.48406e-05	2-2853354-T-G	-683519	1322	1807	0.495069	1	1.31986e-05	-0.167558	0.0383521	0.0482952	0.0487235	ENSG00000242282.6	1	0.0397359	4.49487e-05
chr19:43988558:43991548:clu_37062_NA:ENSG00000204920.10	9009	1.04201	1651.61	1576.79	4.52776e-25	19-43984200-G-A	16338	222	238	0.0653487	1	2.49951e-28	-0.719487	0.06407	9.999e-05	9.51097e-23	ENSG00000204920.10	2	1.96701e-22	4.49577e-05
chr1:234607852:234608447:clu_26637_NA:ENSG00000168264.10	8527	1.0407	1644.31	1584.3	0.000369692	1-234212089-G-A	-397436	61	62	0.016977	1	0.000149834	-0.500621	0.131761	0.438556	0.435855	ENSG00000168264.10	2	0.242043	4.49764e-05
chr17:59958444:59960068:clu_51349_NA:ENSG00000189050.15	5151	0.98837	1390.68	1476.17	0.000281297	17-60072384-G-A	107623	1261	1717	0.470395	1	6.16945e-05	0.134419	0.0334729	0.325167	0.329323	ENSG00000189050.15	4	0.198266	4.49829e-05
chr11:66438259:66438632:clu_77102_NA:ENSG00000174547.13	4725	0.993628	1415.08	1437.44	4.64329e-214	11-66438698-C-T	-28040	867	1014	0.277808	1	6.08444e-267	-1.18691	0.0284209	9.999e-05	1.4387e-209	ENSG00000174547.13	5	2.21034e-208	4.49879e-05
chr11:68263866:68268054:clu_77411_NA:ENSG00000171067.10	7486	1.0042	1464.99	1476.25	1.7247e-102	11-68257082-G-A	-14919	956	1164	0.318805	1	2.85292e-124	-0.794164	0.030906	9.999e-05	9.71828e-100	ENSG00000171067.10	3	6.42643e-99	4.49903e-05
chr22:42125407:42136199:clu_73398_NA:ENSG00000237037.9	7225	1.03077	1593.96	1483.09	1.70305e-45	22-42132561-C-T	41630	911	1107	0.303123	1	1.01211e-54	0.495958	0.0307614	9.999e-05	1.40916e-43	ENSG00000237037.9	3	4.4538e-43	4.4997e-05
chr21:43774759:43776204:clu_84810_NA:ENSG00000160213.6	8839	1.00824	1483.63	1579.35	0.000595799	21-43405567-C-G	-370878	177	182	0.0500275	1	0.00025072	-0.162884	0.0443962	0.582942	0.583215	ENSG00000160213.6	2	0.294721	4.50104e-05
chr19:43988558:43991548:clu_37062_NA:ENSG00000159882.12	8924	1.0434	1655.67	1577.57	4.40758e-25	19-43984200-G-A	-18748	222	238	0.0653487	1	2.49951e-28	-0.719487	0.06407	9.999e-05	8.66076e-23	ENSG00000159882.12	2	1.79481e-22	4.50376e-05
chr7:107128295:107140847:clu_100727_NA:ENSG00000005249.12	7304	1.00564	1469.98	1425.86	0.000443175	7-107363637-G-C	318988	220	244	0.0668493	1	8.05471e-05	0.273052	0.0690945	0.467153	0.476043	ENSG00000005249.12	3	0.257571	4.50479e-05
chr9:128160486:128163443:clu_82383_NA:ENSG00000171159.4	5764	0.991763	1404.33	1459.79	8.12771e-05	9-128156091-C-T	-4169	1215	1632	0.447065	1	1.23661e-05	0.146242	0.0333634	0.111089	0.110223	ENSG00000171159.4	3	0.0821234	4.50523e-05
chr8:78516468:78598358:clu_69379_NA:ENSG00000171033.12	7817	1.03514	1613.2	1543.25	2.40831e-11	8-78538414-T-C	22275	695	794	0.217415	1	5.79606e-13	0.283336	0.0390345	9.999e-05	2.10061e-08	ENSG00000171033.12	3	2.76028e-08	4.50673e-05
chr9:112887413:112889725:clu_81731_NA:ENSG00000119457.7	7909	1.0328	1600.02	1559.57	0.000192104	9-112911850-A-G	20937	453	517	0.141644	1	6.28202e-05	-0.205947	0.0513398	0.252675	0.250377	ENSG00000119457.7	2	0.160679	4.51105e-05
chr11:65035663:65039686:clu_76713_NA:ENSG00000110025.12	5307	0.991678	1401.8	1406.81	4.30108e-09	11-65025072-C-T	-2336	1199	1558	0.426849	1	3.24169e-11	-0.15622	0.0233968	0.00019998	6.6868e-06	ENSG00000110025.12	4	7.70635e-06	4.51211e-05
chr1:119919613:119920229:clu_22364_NA:ENSG00000134250.19	3600	0.9396	1169.08	1431.89	0.000479622	1-121020806-G-A	951180	1825	1824	0.499721	1	9.19647e-05	2.93861	0.749691	0.450255	0.459576	ENSG00000134250.19	5	0.251356	4.51255e-05
chr5:180610025:180611331:clu_16451_NA:ENSG00000037280.15	7735	1.04328	1651.49	1571.29	0.000700764	5-180868735-C-T	219111	208	212	0.0580504	1	0.000290521	0.288475	0.0794533	0.673833	0.668598	ENSG00000037280.15	2	0.322356	4.51355e-05
chr1:228082850:228097078:clu_26345_NA:ENSG00000143761.15	7460	1.01401	1506.81	1525.59	1.42392e-07	1-228094628-G-C	11968	231	239	0.0654794	1	1.13227e-08	-0.349183	0.0608711	0.00039996	0.000189447	ENSG00000143761.15	3	0.000198413	4.51487e-05
chr15:90871605:90875582:clu_59929_NA:ENSG00000259704.1	8687	0.995	1416.17	1473.6	8.98844e-08	15-90839765-C-T	41	1015	1248	0.341831	1	3.58746e-09	0.178346	0.0300665	0.00049995	0.000133402	ENSG00000259704.1	2	0.000141309	4.51577e-05
chr14:45189362:45196172:clu_54454_NA:ENSG00000187790.10	7538	1.03916	1628.86	1550.04	0.00086846	14-44792708-A-T	-343232	133	135	0.0370879	1	0.000337654	-0.333731	0.0929231	0.747925	0.743817	ENSG00000187790.10	3	0.344827	4.51887e-05
chr7:130178527:130181623:clu_101124_NA:ENSG00000146842.16	6761	1.02685	1567.56	1583.07	0.00131415	7-129936839-G-A	-270931	149	156	0.0430701	1	0.000621182	-0.277006	0.0808007	0.865513	0.867018	ENSG00000146842.16	2	0.379319	4.51985e-05
chr3:56633966:56638706:clu_9233_NA:ENSG00000163946.13	7756	1.00138	1444.4	1517.86	4.07382e-05	3-55877508-A-C	-805729	85	86	0.0240761	1	8.06254e-06	-0.50498	0.112806	0.0569943	0.0568877	ENSG00000163946.13	4	0.04571	4.52141e-05
chr19:56478381:56494163:clu_39428_NA:ENSG00000166770.10	9892	1.02311	1548.69	1536.8	3.6888e-08	19-56478380-A-G	1130	65	66	0.0181319	1	2.65791e-09	-0.825255	0.137962	0.00019998	4.51322e-05	ENSG00000166770.10	1	4.94212e-05	4.52141e-05
chr14:75053659:75061684:clu_55412_NA:ENSG00000119640.8	6218	1.01178	1492.7	1549.08	0.000172453	14-75178154-GT-G	108671	1345	1801	0.4933	1	5.23942e-05	0.135559	0.0334344	0.219078	0.222086	ENSG00000119640.8	2	0.146575	4.52501e-05
chr5:140551169:140557147:clu_15137_NA:ENSG00000213523.10	4820	1.00329	1451.9	1504.17	3.91489e-62	5-140582582-A-G	24330	1211	1588	0.43489	1	7.8157e-74	0.507288	0.0266306	9.999e-05	3.65189e-59	ENSG00000213523.10	4	1.45459e-58	4.52611e-05
chr10:63610334:63619655:clu_28657_NA:ENSG00000165476.13	7088	1.03486	1604.47	1548.18	0.000139137	10-64244187-A-C	722824	217	257	0.0703724	1	4.07138e-05	-0.337668	0.0820857	0.191781	0.186689	ENSG00000165476.13	4	0.127211	4.52726e-05
chr8:54000050:54022063:clu_69009_NA:ENSG00000187735.13	7730	1.01375	1501.03	1508.37	0.00254781	8-54210839-C-G	188310	35	37	0.0101425	1	0.000991744	0.371994	0.112784	0.975602	0.97763	ENSG00000187735.13	3	0.408218	4.52841e-05
chr11:119274024:119274832:clu_78969_NA:ENSG00000110395.6	7050	0.992573	1399.52	1406.37	0.00079554	11-119310964-G-C	104688	832	984	0.269463	1	0.000150178	-0.11762	0.0309615	0.674533	0.674715	ENSG00000110395.6	3	0.324278	4.53292e-05
chr10:58227139:58237729:clu_28568_NA:ENSG00000151151.5	7887	1.00576	1460.41	1521.4	0.000544959	10-57758615-T-TAC	-509319	966	1174	0.321507	1	0.000172087	0.133621	0.0354927	0.547345	0.546202	ENSG00000151151.5	3	0.282122	4.53599e-05
chr17:62689760:62689894:clu_51474_NA:ENSG00000011028.13	5283	1.06155	1734.92	1537.6	0.000312392	17-62749206-A-AG	121805	1088	1341	0.367381	1	9.77781e-05	0.146209	0.037443	0.39746	0.388906	ENSG00000011028.13	4	0.223786	4.53867e-05
chr2:55544074:55544220:clu_1639_NA:ENSG00000163001.11	8735	1.01531	1504.88	1464.78	0.000324214	2-55027678-CAT-C	-491926	101	107	0.029299	1	6.86158e-05	-0.420964	0.105494	0.374163	0.378709	ENSG00000163001.11	3	0.219588	4.53937e-05
chr1:159830192:159832876:clu_24058_NA:ENSG00000158714.10	8227	1.04225	1636.71	1551.36	0.00137118	1-159982623-C-A	155873	67	69	0.0188938	1	0.000573488	0.478852	0.138797	0.887711	0.886353	ENSG00000158714.10	2	0.384729	4.53991e-05
chr7:100167283:100168546:clu_100041_NA:ENSG00000213420.7	5350	1.02541	1553.38	1524.63	0.000584681	7-100987252-G-A	809883	1060	1292	0.353973	1	0.000189808	0.125788	0.0336334	0.588941	0.585458	ENSG00000213420.7	4	0.295442	4.54052e-05
chr16:67288604:67288803:clu_43604_NA:ENSG00000196155.12	4588	1.04614	1655.67	1491.67	0.000192704	16-66840671-A-AC	-436839	137	143	0.0392426	1	4.29142e-05	0.353086	0.0860907	0.253975	0.253057	ENSG00000196155.12	6	0.161922	4.54141e-05
chr12:55717005:55719091:clu_62725_NA:ENSG00000135441.7	7073	1.05697	1709.63	1567.87	0.000851485	12-56092147-T-G	376110	39	39	0.0107202	1	0.000357002	-0.480968	0.134468	0.750525	0.748015	ENSG00000135441.7	3	0.346181	4.54357e-05
chr1:2175313:2184583:clu_17056_NA:ENSG00000067606.16	7594	0.987332	1371.11	1400	0.000150915	1-2181827-G-A	131357	364	396	0.108493	1	1.76793e-05	0.22673	0.0526791	0.184982	0.191838	ENSG00000067606.16	2	0.129992	4.54665e-05
chr15:49019552:49027365:clu_58195_NA:ENSG00000138593.8	6271	1.01702	1509.93	1543.9	5.30819e-05	15-48981422-C-A	-65141	896	1060	0.29034	1	1.30523e-05	-0.172648	0.0394948	0.0726927	0.0732254	ENSG00000138593.8	3	0.0572614	4.54895e-05
chr11:74462103:74467398:clu_77823_NA:ENSG00000175538.10	6594	1.02004	1523.97	1511.91	2.34984e-05	11-74473893-C-T	6164	338	356	0.0975343	1	4.04444e-06	-0.228383	0.0493973	0.030397	0.0326194	ENSG00000175538.10	3	0.027563	4.55051e-05
chr2:24068459:24074076:clu_517_NA:ENSG00000115128.6	7091	1.01129	1481.38	1545.78	0.000173004	2-24416405-G-C	339962	53	54	0.0147864	1	5.16256e-05	0.510574	0.12582	0.220078	0.221418	ENSG00000115128.6	3	0.146181	4.55238e-05
chr14:94390894:94423558:clu_55958_NA:ENSG00000256357.1	9093	1.00556	1453.78	1580.14	2.20423e-55	14-94423889-C-A	-6744	1088	1347	0.369041	1	1.05644e-62	0.577591	0.0332201	9.999e-05	1.65269e-52	ENSG00000256357.1	1	5.98229e-52	4.55383e-05
chr7:100167283:100168546:clu_100041_NA:ENSG00000197093.10	5332	1.02601	1550.75	1526.76	0.000579522	7-100987252-G-A	818502	1060	1292	0.353973	1	0.000189808	0.125788	0.0336334	0.588341	0.581273	ENSG00000197093.10	4	0.294212	4.55691e-05
chr8:93917079:93922016:clu_69603_NA:ENSG00000164951.15	6910	1.02222	1532.14	1477.51	0.000153947	8-93210716-C-T	-647091	48	48	0.0131435	1	3.00937e-05	0.644498	0.154058	0.20248	0.201297	ENSG00000164951.15	3	0.135146	4.55747e-05
chr2:207861262:207908514:clu_5563_NA:ENSG00000225111.1	7320	1.0474	1655.19	1573.73	0.000655579	2-208141796-T-TA	271881	765	870	0.239802	1	0.000272346	-0.157375	0.043146	0.643636	0.642681	ENSG00000225111.1	2	0.313876	4.56012e-05
chr9:78317804:78328051:clu_80788_NA:ENSG00000135069.13	7177	1.04625	1648.96	1585.35	0.00213677	9-78799274-T-A	502131	633	688	0.188596	1	0.00108222	-0.152906	0.0467095	0.963704	0.967721	ENSG00000135069.13	2	0.405824	4.56143e-05
chr2:74959425:74960105:clu_2305_NA:ENSG00000115350.11	7083	1.01283	1484.98	1453.67	1.25793e-161	2-74960892-T-A	2400	718	837	0.229189	1	3.2476e-199	-1.01608	0.0295784	9.999e-05	1.75814e-160	ENSG00000115350.11	3	1.91598e-159	4.56393e-05
chr19:8821306:8822003:clu_33235_NA:ENSG00000167785.8	8893	1.0263	1549.18	1549.05	7.28589e-05	19-9130221-A-G	297893	221	257	0.0711911	1	1.94294e-05	0.326954	0.0763408	0.10059	0.0995777	ENSG00000167785.8	2	0.0750813	4.56559e-05
chr1:32204379:32204598:clu_19435_NA:ENSG00000160050.14	5348	1.02541	1544.76	1552.27	0.000241309	1-32303300-A-G	102914	52	53	0.0145285	1	7.84376e-05	0.605527	0.152978	0.30467	0.299482	ENSG00000160050.14	3	0.184514	4.56587e-05
chr6:41804010:41805628:clu_91135_NA:ENSG00000164663.14	7417	1.02988	1566.46	1599.66	2.69944e-06	6-42251905-T-A	356544	150	154	0.0421687	1	6.62027e-07	-0.465195	0.0932247	0.00209979	0.00353769	ENSG00000164663.14	2	0.00338818	4.56606e-05
chr10:15221060:15248639:clu_27608_NA:ENSG00000148468.16	9179	1.03611	1596.74	1547.11	0.000609301	10-15935733-C-T	564671	993	1186	0.324835	1	0.000221679	-0.162077	0.0437991	0.613839	0.606372	ENSG00000148468.16	2	0.302532	4.56671e-05
chr20:36614437:36615225:clu_95308_NA:ENSG00000101082.13	5285	1.04021	1616.74	1575.14	5.80187e-08	20-36696734-G-A	50518	61	61	0.0167398	1	6.92388e-09	-0.755643	0.129819	0.00019998	6.34817e-05	ENSG00000101082.13	4	6.87228e-05	4.56739e-05
chr10:7176165:7188624:clu_27367_NA:ENSG00000198879.11	10416	1.00007	1423.27	1546.88	6.79705e-06	10-7180495-T-C	-230991	781	897	0.245753	1	1.24153e-06	-0.208261	0.0428038	0.00889911	0.00962407	ENSG00000198879.11	1	0.00882638	4.56884e-05
chr16:15364069:15365429:clu_41300_NA:ENSG00000183793.13	4642	1.05509	1689.96	1542.14	1.09681e-70	16-15087670-T-C	-293377	1311	1748	0.478904	1	5.12028e-82	-0.633512	0.0313432	9.999e-05	3.81369e-71	ENSG00000183793.13	3	1.77509e-70	4.57075e-05
chr7:128476875:128477082:clu_100989_NA:ENSG00000165055.15	6577	1.02847	1557.67	1604.47	7.72767e-160	7-128477173-G-A	444	295	319	0.0873494	1	1.11536e-178	-1.62784	0.0507823	9.999e-05	4.32626e-161	ENSG00000165055.15	2	4.73994e-160	4.57166e-05
chr6:170554463:170556882:clu_93909_NA:ENSG00000112592.13	4134	1.03587	1593.57	1526.48	0.000544998	6-170116114-T-C	-438188	718	814	0.223136	1	0.000176454	-0.15389	0.0409453	0.565843	0.564166	ENSG00000112592.13	4	0.288015	4.57245e-05
chr7:29509406:29512564:clu_97710_NA:ENSG00000106069.21	8515	1.02153	1522.04	1574.88	7.75909e-05	7-28534262-A-C	-588012	38	39	0.0106791	1	2.44171e-05	0.696671	0.164651	0.10349	0.105341	ENSG00000106069.21	2	0.0788591	4.5778e-05
chr17:60157788:60158061:clu_51372_NA:ENSG00000167434.9	5214	0.97974	1325.28	1418.55	2.8419e-06	17-60323273-TTA-T	173337	438	544	0.149615	1	1.37682e-07	-0.289736	0.0547759	0.00439956	0.004245	ENSG00000167434.9	6	0.0040391	4.58498e-05
chr11:82860117:82900235:clu_78028_NA:ENSG00000137509.10	8113	1.02131	1517.4	1504.63	0.000905759	11-83945434-A-C	974850	51	52	0.0142388	1	0.000288457	-0.522933	0.143956	0.738426	0.73975	ENSG00000137509.10	3	0.343575	4.58854e-05
chr19:52574162:52575895:clu_38488_NA:ENSG00000167554.14	11319	1.02431	1531.35	1550.84	1.35567e-36	19-52574158-T-C	237913	786	918	0.251507	1	4.15896e-42	0.583354	0.0417971	9.999e-05	3.29727e-34	ENSG00000167554.14	1	8.71031e-34	4.58999e-05
chr3:113780783:113781050:clu_9947_NA:ENSG00000114573.9	7089	0.984627	1344.65	1438.09	0.000769598	3-113290541-A-G	-456478	93	99	0.0271233	1	0.000170626	0.32722	0.0868676	0.648335	0.651378	ENSG00000114573.9	3	0.31669	4.59422e-05
chr5:304221:314417:clu_12335_NA:ENSG00000063438.16	5767	1.0375	1593.5	1539.84	2.06917e-78	5-311363-T-C	7187	965	1187	0.325288	1	3.83523e-91	0.65354	0.0304516	9.999e-05	5.225e-78	ENSG00000063438.16	3	2.6758e-77	4.59566e-05
chr16:4262701:4272658:clu_40821_NA:ENSG00000090447.11	8944	1.06063	1708.59	1532.73	0.000521112	16-4025375-C-CAA	-247700	731	824	0.227624	1	0.000172692	0.148738	0.0395175	0.569743	0.562267	ENSG00000090447.11	2	0.287369	4.59604e-05
chr16:411076:411361:clu_39845_NA:ENSG00000242612.6	6709	1.02972	1555.36	1590.71	0.000352437	16-775120-C-A	373294	153	159	0.0435616	1	0.000146449	0.330234	0.0867854	0.412059	0.407603	ENSG00000242612.6	2	0.231513	4.59632e-05
chr19:11987823:12001774:clu_33808_NA:ENSG00000219665.8	7428	1.05774	1693.88	1571.54	2.31087e-10	19-11986878-AC-A	-739	108	116	0.0317808	1	1.22835e-11	-0.720935	0.105688	9.999e-05	1.62791e-07	ENSG00000219665.8	2	2.04888e-07	4.59642e-05
chr6:70576862:70579414:clu_91750_NA:ENSG00000154079.5	8450	1.01093	1464.52	1436.07	0.00016401	6-70455381-TACAC-T	-111536	529	584	0.162493	1	2.49888e-05	-0.173254	0.0409979	0.212279	0.209123	ENSG00000154079.5	3	0.139507	4.59953e-05
chr15:79314005:79321978:clu_59422_NA:ENSG00000166557.12	9082	1.0131	1474.61	1490.09	0.00347785	15-80217521-CTTATTTAT-C	906459	585	647	0.180525	1	0.00133638	0.139784	0.0435045	0.993701	0.993942	ENSG00000166557.12	2	0.412437	4.59994e-05
chr1:22643714:22644011:clu_18546_NA:ENSG00000159189.11	7496	1.06187	1711.89	1561.06	0.000120092	1-22692988-G-A	49358	71	72	0.0197152	1	3.70268e-05	-0.562141	0.135925	0.166083	0.163452	ENSG00000159189.11	2	0.114223	4.60415e-05
chr3:10213548:10216934:clu_7150_NA:ENSG00000134070.4	7811	1.04447	1624.76	1581.05	0.000958368	3-9939140-A-AAAAT	-225725	420	459	0.126936	1	0.000431738	-0.181014	0.0513302	0.781322	0.77566	ENSG00000134070.4	2	0.354268	4.60443e-05
chr11:112291405:112293727:clu_78551_NA:ENSG00000250303.3	6492	1.01644	1488.9	1586.43	0.000171841	11-112107195-C-T	-163554	1232	1636	0.44802	1	6.39542e-05	0.14186	0.0354013	0.221978	0.218982	ENSG00000250303.3	2	0.14483	4.60465e-05
chr16:11003257:11020193:clu_41080_NA:ENSG00000038532.14	10533	1.05731	1688.4	1549.11	0.000233828	16-10660661-CTGTGTGTGTGTGTG-C	-283827	844	1049	0.287287	1	7.43851e-05	-0.153147	0.0385662	0.307469	0.299892	ENSG00000038532.14	2	0.184711	4.60536e-05
chr3:45030925:45035524:clu_8094_NA:ENSG00000075914.12	6574	1.0256	1532.27	1489.98	1.32479e-07	3-44975427-C-T	186	1247	1649	0.451728	1	6.95466e-09	0.177925	0.0305714	0.00019998	0.000161483	ENSG00000075914.12	4	0.00017004	4.60585e-05
chr19:32692674:32709185:clu_35599_NA:ENSG00000213965.3	8353	1.06503	1725.43	1561.51	0.000152116	19-32644309-C-T	-47652	62	68	0.0186403	1	4.86295e-05	0.518932	0.127438	0.206379	0.204759	ENSG00000213965.3	2	0.137222	4.61069e-05
chr8:67047859:67051230:clu_69274_NA:ENSG00000178125.14	5936	1.03202	1561.41	1544.93	0.000263675	8-68036735-C-T	980131	181	203	0.0556469	1	8.35434e-05	-0.30532	0.0774327	0.324668	0.322479	ENSG00000178125.14	3	0.195037	4.61132e-05
chr11:64219789:64219891:clu_76416_NA:ENSG00000149781.12	5523	1.0347	1572.16	1561.79	3.12055e-05	11-64259167-G-A	52489	430	453	0.124246	1	7.97183e-06	0.24074	0.0537486	0.0405959	0.0424594	ENSG00000149781.12	4	0.0351321	4.61806e-05
chr20:20032653:20033102:clu_94614_NA:ENSG00000173418.11	7395	1.00892	1448.51	1609.48	0.000700445	20-19904746-G-A	-112370	1346	1764	0.483251	1	0.000342962	0.118123	0.0329275	0.634737	0.633762	ENSG00000173418.11	2	0.311033	4.62029e-05
chr22:49615490:49615576:clu_73793_NA:ENSG00000188511.12	12355	1.01664	1484.66	1510.47	4.1617e-06	22-49623908-G-A	-33634	1249	1634	0.447671	1	5.18011e-07	0.16382	0.0325177	0.00529947	0.00561951	ENSG00000188511.12	1	0.0052769	4.62078e-05
chr3:40309972:40311470:clu_7910_NA:ENSG00000114784.3	7196	1.0247	1521.85	1541.27	0.000471732	3-39975625-A-G	-334059	38	39	0.0106791	1	0.000160465	-0.577541	0.152695	0.50235	0.500489	ENSG00000114784.3	3	0.266224	4.62436e-05
chr4:143440382:143459385:clu_88073_NA:ENSG00000109458.8	7707	0.993075	1374.11	1556.42	0.000392414	4-142862315-A-G	-474447	79	88	0.0240964	1	0.000139922	0.42207	0.11059	0.418658	0.420269	ENSG00000109458.8	3	0.236342	4.62442e-05
chr14:73941053:73942369:clu_55321_NA:ENSG00000156050.8	7172	1.04625	1623.87	1536.9	5.21218e-05	14-74205693-TA-T	255279	344	360	0.0986842	1	1.22122e-05	-0.253695	0.0578414	0.0658934	0.0708805	ENSG00000156050.8	3	0.0556154	4.63195e-05
chr16:30949517:30956200:clu_42784_NA:ENSG00000175938.6	4096	1.03141	1551.15	1525.21	0.00143333	16-30998465-G-A	49399	50	50	0.0136911	1	0.000541423	0.46993	0.135597	0.887411	0.886049	ENSG00000175938.6	4	0.38467	4.63312e-05
chr2:68466470:68467211:clu_1921_NA:ENSG00000204923.3	8507	1.0286	1536.87	1568.69	6.21351e-05	2-68195623-G-A	-271635	64	65	0.0178082	1	1.82772e-05	0.617825	0.143796	0.0805919	0.0840605	ENSG00000204923.3	2	0.0648287	4.63535e-05
chr11:31426355:31430271:clu_75356_NA:ENSG00000170946.14	5383	1.03768	1580.21	1537.47	0.000434865	11-31721793-A-G	351953	851	974	0.266849	1	0.000143328	-0.153132	0.0401864	0.481852	0.478992	ENSG00000170946.14	3	0.258721	4.63695e-05
chr22:21001411:21001832:clu_71587_NA:ENSG00000184436.11	6159	1.0071	1434	1558.47	1.50099e-31	22-21001740-T-C	-456	845	969	0.265351	1	4.21419e-36	-0.476411	0.0371408	9.999e-05	1.36506e-28	ENSG00000184436.11	2	3.27957e-28	4.6397e-05
chr5:136054861:136055680:clu_14936_NA:ENSG00000120708.16	7326	0.981851	1317	1446.65	0.00176504	5-135770662-T-C	-258233	813	966	0.264658	1	0.000493132	0.120806	0.0346067	0.908209	0.905436	ENSG00000120708.16	3	0.389459	4.64694e-05
chr17:75181188:75182814:clu_52114_NA:ENSG00000188612.11	7974	1.00782	1435.05	1594.13	2.99516e-10	17-75157964-G-A	-25019	1220	1643	0.44989	1	2.29203e-11	0.239318	0.0355659	9.999e-05	3.81971e-07	ENSG00000188612.11	2	4.7117e-07	4.64718e-05
chr9:128694042:128694641:clu_82500_NA:ENSG00000119335.16	6830	0.941268	1142.04	1341.33	0.000313164	9-129150062-T-C	466638	142	144	0.0394304	1	3.03655e-05	-0.293331	0.0701511	0.323468	0.328896	ENSG00000119335.16	3	0.198038	4.64755e-05
chr19:42133028:42134265:clu_36886_NA:ENSG00000259436.1	6581	1.05078	1639.46	1517.7	7.51412e-27	19-42090742-T-G	-61827	396	417	0.114247	1	1.80178e-31	-0.566704	0.0476338	9.999e-05	8.2703e-25	ENSG00000259436.1	3	1.7911e-24	4.65108e-05
chr2:169799516:169800952:clu_4543_NA:ENSG00000138385.15	9060	1.01074	1446.9	1534.76	0.00156598	2-170786963-G-C	995030	987	1183	0.323932	1	0.000624365	0.107755	0.0314442	0.892611	0.894515	ENSG00000138385.15	2	0.386425	4.65263e-05
chr10:95268862:95290820:clu_29674_NA:ENSG00000107438.8	7546	1.02281	1503.13	1561.08	3.96742e-06	10-95270307-G-A	-20717	696	797	0.218716	1	7.49307e-07	0.168122	0.0338565	0.00459954	0.00523844	ENSG00000107438.8	3	0.00493949	4.65412e-05
chr16:8962894:8966753:clu_41034_NA:ENSG00000260979.1	12531	1.01651	1473.06	1531.58	0.000731042	16-9047194-C-T	84488	853	999	0.273725	1	0.000254468	-0.153245	0.0418123	0.656734	0.652626	ENSG00000260979.1	1	0.316942	4.65525e-05
chr19:12319833:12321272:clu_33818_NA:ENSG00000188868.13	7061	1.0303	1538	1571.78	0.000668225	19-12183548-AATCT-A	-150172	1195	1502	0.411438	1	0.000275886	0.135475	0.0371758	0.633337	0.62942	ENSG00000188868.13	2	0.309736	4.65661e-05
chr14:103729846:103732620:clu_56423_NA:ENSG00000100711.13	8589	1.01239	1453	1503.51	0.000580484	14-104150717-C-T	434987	45	45	0.0123423	1	0.000169592	-0.520688	0.138172	0.569243	0.564163	ENSG00000100711.13	2	0.288015	4.65771e-05
chr11:73405384:73405654:clu_77736_NA:ENSG00000256448.5	6145	1.01904	1483.96	1508.99	0.00031084	11-73025992-T-TTATG	-379305	547	587	0.162514	1	8.34657e-05	-0.189989	0.0481806	0.361564	0.360399	ENSG00000256448.5	3	0.212009	4.65839e-05
chr2:73520016:73534824:clu_2138_NA:ENSG00000116127.17	5302	1.06048	1684.13	1569.19	0.000218521	2-72420165-C-G	-965593	97	97	0.0265608	1	7.65966e-05	0.429096	0.108249	0.280972	0.280667	ENSG00000116127.17	3	0.175569	4.66078e-05
chr1:54733710:54737582:clu_20813_NA:ENSG00000243725.6	8296	1.0461	1611.98	1575.67	0.00127292	1-55539188-C-T	823366	166	184	0.0503834	1	0.000581756	0.276989	0.0803766	0.863814	0.861765	ENSG00000243725.6	2	0.377991	4.66388e-05
chr15:59231791:59236585:clu_58512_NA:ENSG00000157483.8	7958	1.03061	1537.02	1578.58	0.000511534	15-58373753-T-A	-999147	1190	1556	0.426221	1	0.000210323	0.133422	0.035925	0.533847	0.530175	ENSG00000157483.8	2	0.276818	4.66405e-05
chr11:112153603:112154975:clu_78538_NA:ENSG00000150782.11	6547	1.0318	1542.45	1506.19	1.68867e-09	11-112214593-T-C	50476	1204	1597	0.4375	1	4.71727e-11	0.206964	0.0312616	9.999e-05	1.70692e-06	ENSG00000150782.11	3	2.04204e-06	4.66484e-05
chr1:42813904:42816431:clu_20154_NA:ENSG00000177868.11	6345	1.02534	1511.37	1476.2	1.51194e-08	1-42787339-G-A	-29913	636	714	0.196046	1	4.2797e-10	-0.250778	0.039943	9.999e-05	1.72415e-05	ENSG00000177868.11	4	1.94319e-05	4.66569e-05
chr16:567075:567471:clu_39887_NA:ENSG00000257108.1	7549	1.03879	1575.35	1567.8	0.000419834	16-1076546-G-T	509550	91	92	0.0252193	1	0.000159776	-0.472392	0.124859	0.470453	0.465243	ENSG00000257108.1	2	0.253404	4.66707e-05
chr19:48030582:48034215:clu_37622_NA:ENSG00000105507.2	8474	1.03947	1578.54	1562.45	0.000838098	19-49016819-C-T	972766	388	420	0.116215	1	0.000342418	0.208938	0.0582356	0.721828	0.719585	ENSG00000105507.2	2	0.337663	4.66734e-05
chr21:29149250:29159941:clu_84139_NA:ENSG00000156265.15	7803	0.989356	1344.71	1368.95	1.07642e-31	21-29147846-C-G	70375	945	1159	0.317382	1	4.72791e-41	-0.399618	0.0290343	9.999e-05	2.87649e-28	ENSG00000156265.15	4	6.86237e-28	4.66743e-05
chr3:15601770:15635424:clu_7404_NA:ENSG00000169814.12	7942	1.03931	1576.84	1528.71	7.89598e-06	3-16592436-C-T	991095	512	565	0.154964	1	1.27905e-06	0.218006	0.0448616	0.00949905	0.0102363	ENSG00000169814.12	2	0.009348	4.6701e-05
chr2:118971534:118974333:clu_3660_NA:ENSG00000019169.10	7583	0.999479	1389.37	1518.15	3.91276e-07	2-118960452-A-G	18286	952	1185	0.324561	1	3.4279e-08	0.212393	0.0383222	0.00039996	0.000545733	ENSG00000019169.10	2	0.000554369	4.67126e-05
chr19:48638144:48638888:clu_37763_NA:ENSG00000063180.8	9220	1.04841	1620.67	1540.78	8.3555e-24	19-48638275-T-C	-8037	582	643	0.178314	1	1.77193e-27	0.501862	0.0454454	9.999e-05	1.44782e-21	ENSG00000063180.8	2	2.92041e-21	4.67141e-05
chr16:88809840:88810070:clu_44714_NA:ENSG00000198931.10	10579	1.0324	1543	1533.29	7.14259e-45	16-88809651-A-G	-2293	55	58	0.0158904	1	2.9339e-52	-1.38667	0.0882217	9.999e-05	5.11838e-43	ENSG00000198931.10	2	1.59429e-42	4.67188e-05
chr3:72842402:72844359:clu_9507_NA:ENSG00000144736.13	7982	1.04642	1610.37	1572.75	4.73761e-05	3-73395502-A-G	533588	201	212	0.0580822	1	1.37726e-05	-0.314146	0.0720598	0.0613939	0.0638217	ENSG00000144736.13	2	0.050605	4.67308e-05
chr11:66284966:66285701:clu_77063_NA:ENSG00000174851.15	4632	1.00363	1406.28	1497.9	1.73026e-17	11-66285361-C-G	-3809	607	656	0.179825	1	1.17086e-20	0.347739	0.0368583	9.999e-05	2.16803e-14	ENSG00000174851.15	4	3.54542e-14	4.67818e-05
chr19:58353474:58353714:clu_39659_NA:ENSG00000268895.5	4585	1.03733	1564.4	1572.08	0.000681601	19-58353113-T-C	5362	365	398	0.109041	1	0.000282529	0.204544	0.0562243	0.638936	0.640275	ENSG00000268895.5	3	0.313102	4.67879e-05
chr5:55468149:55475299:clu_13252_NA:ENSG00000067113.16	8386	1.01952	1479.4	1575.46	6.89036e-05	5-56221090-C-G	686040	67	68	0.0186301	1	2.14183e-05	-0.534064	0.125342	0.0888911	0.0918732	ENSG00000067113.16	2	0.0700495	4.67984e-05
chr7:134306774:134309366:clu_101215_NA:ENSG00000205060.10	6994	1.04349	1593.29	1551.99	0.00129841	7-134996555-T-C	679504	420	463	0.126849	1	0.000540124	-0.176358	0.0508781	0.868513	0.864601	ENSG00000205060.10	3	0.378737	4.68128e-05
chr12:54465167:54471233:clu_62669_NA:ENSG00000170627.10	7415	1.01173	1442.58	1597.48	0.000370045	12-53971821-G-A	-501778	1226	1636	0.447974	1	0.000159748	-0.139913	0.0369803	0.405659	0.407962	ENSG00000170627.10	2	0.231648	4.6815e-05
chr10:102159308:102159433:clu_30115_NA:ENSG00000166197.16	5007	1.01651	1464.81	1545.77	0.00240204	10-101248156-G-A	-904020	61	61	0.0167215	1	0.00106803	-0.431372	0.131624	0.969203	0.969465	ENSG00000166197.16	6	0.406138	4.68153e-05
chr9:113256277:113257113:clu_81759_NA:ENSG00000136868.10	7762	1.03198	1537.43	1594.52	0.000445477	9-112571959-T-C	-649603	37	37	0.010255	1	0.000193855	0.624746	0.167285	0.490351	0.48055	ENSG00000136868.10	2	0.259117	4.68272e-05
chr1:120912324:120952439:clu_22387_NA:ENSG00000226067.6	1147	1.02462	1502.15	1506.1	4.47952e-80	1-121009281-A-C	96006	470	504	0.139612	1	3.98167e-95	0.916194	0.0416572	9.999e-05	8.86728e-79	ENSG00000226067.6	11	4.58704e-78	4.68382e-05
chr5:95654367:95656046:clu_14259_NA:ENSG00000175449.13	6204	1.02579	1507.56	1574.42	0.000150504	5-96477350-CAT-C	830596	171	179	0.0490142	1	5.16026e-05	0.325986	0.0803304	0.192381	0.192947	ENSG00000175449.13	2	0.130634	4.68421e-05
chr16:58115055:58115269:clu_43418_NA:ENSG00000070761.7	9257	1.00697	1419.32	1524.24	1.14765e-07	16-58118518-A-C	-10932	128	130	0.0358918	1	8.66218e-09	-0.477342	0.0825497	0.00019998	0.000152814	ENSG00000070761.7	2	0.000161037	4.68571e-05
chr1:149073870:149075655:clu_22729_NA:ENSG00000270629.5	2007	0.996783	1372.11	1571.69	5.71447e-22	1-149124319-A-T	444568	1257	1678	0.459664	1	7.09381e-25	0.382378	0.0365744	9.999e-05	8.97833e-19	ENSG00000270629.5	4	1.66703e-18	4.6883e-05
chr9:34336341:34338713:clu_79984_NA:ENSG00000164978.17	6824	1.06125	1677.44	1532.68	1.76148e-125	9-34336344-A-G	6838	592	675	0.18483	1	1.06047e-146	-1.07092	0.0377333	9.999e-05	1.03483e-129	ENSG00000164978.17	3	8.94079e-129	4.69005e-05
chr4:158179735:158199088:clu_88350_NA:ENSG00000248429.5	6802	1.03311	1540.11	1527.95	2.87139e-05	4-158144647-C-T	-26105	632	726	0.199013	1	5.74206e-06	0.185872	0.0408571	0.0376962	0.0384463	ENSG00000248429.5	3	0.0320582	4.691e-05
chr7:1153224:1155453:clu_96842_NA:ENSG00000178381.11	10724	0.999494	1383.22	1550.26	1.63296e-08	7-1160276-A-G	-483	1136	1402	0.383982	1	1.21523e-09	-0.22704	0.0371558	0.00019998	2.27145e-05	ENSG00000178381.11	1	2.53971e-05	4.69228e-05
chr14:21621946:21622285:clu_53660_NA:ENSG00000255569.1	9702	0.973811	1268.42	1522.02	0.000146258	14-21630142-A-G	8304	417	453	0.12411	1	3.70591e-05	-0.199677	0.0482842	0.179582	0.179126	ENSG00000255569.1	1	0.12305	4.69451e-05
chr6:7904723:7910514:clu_89031_NA:ENSG00000239264.8	9609	0.948814	1161.75	1228.31	0.000921115	6-8706267-A-ACACACACACACACC	795453	37	37	0.0101704	1	6.14847e-05	-0.471748	0.11745	0.672133	0.678497	ENSG00000239264.8	3	0.325483	4.69505e-05
chr16:11383783:11383886:clu_41088_NA:ENSG00000188897.8	10019	1.03012	1522.91	1535.3	6.33359e-05	16-11488116-C-CA	-35472	1358	1808	0.495176	1	1.51545e-05	0.153194	0.0353118	0.0816918	0.084528	ENSG00000188897.8	2	0.0650909	4.70015e-05
chr20:25295030:25302219:clu_94748_NA:ENSG00000100997.18	7235	1.02024	1476.34	1474.09	2.9637e-20	20-25316160-C-CT	-74823	1249	1622	0.444169	1	2.49489e-24	0.296823	0.0287405	9.999e-05	2.02408e-17	ENSG00000100997.18	5	3.6011e-17	4.70019e-05
chr6:30604735:30604994:clu_89851_NA:ENSG00000204569.9	26960	1.00643	1412.19	1347.83	0.000863872	6-31114705-T-C	496093	1180	1526	0.418082	1	0.000120138	-0.132322	0.0343309	0.70373	0.702449	ENSG00000204569.9	4	0.332254	4.70123e-05
chr7:151082593:151083434:clu_101970_NA:ENSG00000164897.12	8752	1.01486	1450.63	1479.88	0.00157865	7-151669324-C-T	585778	49	49	0.013432	1	0.000499384	0.495501	0.142081	0.89951	0.896305	ENSG00000164897.12	2	0.386816	4.70242e-05
chr22:37678654:37679603:clu_72779_NA:ENSG00000100097.11	7463	1.01916	1470.43	1581.66	9.70606e-05	22-36947604-T-A	-728004	833	959	0.262768	1	3.27257e-05	0.135865	0.0326269	0.126487	0.127007	ENSG00000100097.11	2	0.0926846	4.70296e-05
chr3:9756816:9757061:clu_7001_NA:ENSG00000114026.21	8275	1.0498	1616.28	1591.38	1.73285e-16	3-9757089-C-G	7145	764	885	0.242466	1	2.07559e-18	0.358065	0.040466	9.999e-05	6.49729e-14	ENSG00000114026.21	2	1.04908e-13	4.70379e-05
chr5:52939691:52939840:clu_13191_NA:ENSG00000213949.8	8405	0.991916	1344.03	1497.46	0.000984769	5-52309722-G-C	-478174	52	52	0.0142936	1	0.000308013	0.57996	0.160408	0.734127	0.736882	ENSG00000213949.8	3	0.342782	4.70978e-05
chr19:36574900:36577141:clu_36081_NA:ENSG00000233527.8	6348	1.02933	1515.52	1549.27	5.34787e-05	19-35801098-C-T	-771972	886	1020	0.279484	1	1.36275e-05	-0.172649	0.0395813	0.0662934	0.0713682	ENSG00000233527.8	3	0.0559589	4.71148e-05
chr19:13118454:13135200:clu_34040_NA:ENSG00000160877.5	7069	1.02076	1474.95	1615.43	0.000602654	19-13246397-C-T	128294	80	83	0.0227273	1	0.000297901	0.447404	0.123448	0.584242	0.579596	ENSG00000160877.5	2	0.293727	4.71237e-05
chr1:109690366:109690454:clu_21968_NA:ENSG00000134184.12	6814	1.01131	1430.19	1543.3	3.24641e-20	1-109671748-C-T	-16066	139	142	0.0389041	1	2.89633e-23	0.917532	0.0910632	9.999e-05	3.01965e-17	ENSG00000134184.12	2	5.34443e-17	4.71569e-05
chr7:133253187:133253540:clu_101196_NA:ENSG00000131558.14	5878	1.003	1390.56	1516.63	0.000227542	7-133255190-T-TC	2117	325	371	0.101644	1	6.03162e-05	0.179678	0.0446834	0.266373	0.269923	ENSG00000131558.14	3	0.170124	4.72135e-05
chr1:32651322:32651914:clu_19499_NA:ENSG00000162521.18	4970	0.927646	1069.07	1342.65	0.000531531	1-32450544-G-A	-200598	171	176	0.0481928	1	6.15102e-05	-0.318296	0.0792477	0.459354	0.469985	ENSG00000162521.18	5	0.255289	4.72159e-05
chr8:127667324:127667429:clu_70230_NA:ENSG00000246228.6	8619	1.02576	1495.09	1618.15	3.23828e-49	8-127435302-G-C	-46837	508	550	0.15085	1	1.97772e-54	-0.784767	0.0488181	9.999e-05	3.25585e-47	ENSG00000246228.6	1	1.09511e-46	4.72284e-05
chr16:28715434:28723164:clu_42170_NA:ENSG00000184110.14	4959	1.0343	1535.21	1531.97	3.4275e-89	16-28329624-A-G	-358934	1185	1515	0.414841	1	3.09344e-104	0.714122	0.0308026	9.999e-05	6.16151e-89	ENSG00000184110.14	3	3.5565e-88	4.72331e-05
chr2:97209872:97211546:clu_2970_NA:ENSG00000135976.17	3367	0.996017	1357.76	1502.46	9.99666e-30	2-97133548-A-G	20052	514	589	0.165264	1	3.30834e-35	0.545546	0.0431198	9.999e-05	1.72357e-26	ENSG00000135976.17	5	3.83641e-26	4.72588e-05
chr2:99306785:99321955:clu_3097_NA:ENSG00000115514.11	5995	1.00756	1409.65	1452.8	1.92769e-06	2-99386468-CGTGTGTGTGT-C	45766	1195	1506	0.412591	1	1.19944e-07	0.144623	0.0272102	0.00239976	0.00258681	ENSG00000115514.11	5	0.00250507	4.72688e-05
chr12:110626492:110628767:clu_64498_NA:ENSG00000204852.15	4754	0.994586	1349.54	1553.37	0.000964689	12-110523456-G-T	-90571	131	137	0.0375548	1	0.000386508	-0.330633	0.0929826	0.727627	0.73012	ENSG00000204852.15	3	0.340982	4.73224e-05
chr22:46218401:46219812:clu_73680_NA:ENSG00000186951.16	9250	1.03595	1539.31	1599.5	0.000361408	22-47062931-G-GC	912410	259	274	0.0750274	1	0.000157091	-0.267215	0.0705491	0.413059	0.409304	ENSG00000186951.16	1	0.232189	4.73475e-05
chr2:181475066:181478757:clu_4885_NA:ENSG00000115232.13	7244	1.01504	1441.43	1523.05	0.00213742	2-181359813-G-GTTATTA	-97394	150	153	0.0423588	1	0.000855085	-0.224362	0.0671752	0.950805	0.952876	ENSG00000115232.13	3	0.402531	4.73518e-05
chr21:32601973:32602272:clu_84238_NA:ENSG00000242220.6	7329	1.03633	1538.89	1581.79	2.91552e-05	21-33102151-G-A	514778	858	1026	0.281163	1	8.42445e-06	0.172077	0.0385213	0.0369963	0.0385671	ENSG00000242220.6	2	0.0321524	4.74173e-05
chr1:19374455:19378540:clu_18343_NA:ENSG00000077549.17	8781	1.01733	1449.48	1576.45	1.49712e-46	1-19421002-G-T	-64537	826	971	0.265899	1	8.67303e-53	-0.489078	0.0309433	9.999e-05	3.9251e-44	ENSG00000077549.17	2	1.25317e-43	4.74337e-05
chr8:23022984:23024188:clu_68309_NA:ENSG00000120889.12	8561	0.980446	1283.79	1402.24	0.00173022	8-22918203-T-G	-150976	523	581	0.159265	1	0.000391349	-0.1348	0.0379444	0.893911	0.895323	ENSG00000120889.12	2	0.386509	4.7445e-05
chr15:64088851:64093645:clu_58658_NA:ENSG00000166797.10	6805	0.9856	1304.83	1378.12	1.08321e-29	15-64076250-T-A	-17768	794	932	0.255208	1	3.48553e-38	-0.388045	0.0293358	9.999e-05	3.35051e-26	ENSG00000166797.10	4	7.42943e-26	4.74992e-05
chr22:23616874:23617575:clu_71838_NA:ENSG00000189269.12	8600	1.05102	1605.99	1561.21	4.45141e-15	22-23628521-C-T	-3800	806	915	0.250549	1	4.07573e-17	0.360925	0.0424847	9.999e-05	1.88755e-12	ENSG00000189269.12	2	2.88582e-12	4.75136e-05
chr16:56935312:56935404:clu_43239_NA:ENSG00000051108.14	8437	1.02738	1493.49	1576.98	0.000793379	16-57585828-T-TTTTTTG	653780	92	99	0.0273179	1	0.000342838	0.394721	0.110028	0.688031	0.683665	ENSG00000051108.14	2	0.327041	4.75191e-05
chr6:26091104:26091314:clu_89485_NA:ENSG00000010704.18	8288	1.04084	1556.54	1517.68	0.00034829	6-26305568-C-CAGGTT	218287	212	219	0.0600988	1	9.99589e-05	-0.288373	0.0739521	0.405859	0.398785	ENSG00000010704.18	3	0.228071	4.75331e-05
chr14:93185032:93186260:clu_55909_NA:ENSG00000153485.5	8487	1.02657	1489.07	1591.23	4.76788e-05	14-94122066-C-T	937115	74	76	0.0208105	1	1.55645e-05	-0.493635	0.11394	0.0627937	0.0631278	ENSG00000153485.5	2	0.0500993	4.75398e-05
chr2:26367220:26373367:clu_665_NA:ENSG00000138018.17	5606	1.02217	1468.58	1564.53	0.000640747	2-26872560-C-T	564013	103	106	0.029057	1	0.000254541	0.361215	0.0985585	0.608939	0.600053	ENSG00000138018.17	2	0.300664	4.75401e-05
chr10:125833946:125841255:clu_30805_NA:ENSG00000107949.16	8137	1.02758	1493.31	1585.6	5.18453e-15	10-125799246-T-G	-24300	1182	1505	0.412329	1	8.4098e-17	-0.282622	0.0336155	9.999e-05	3.77778e-12	ENSG00000107949.16	2	5.72858e-12	4.75543e-05
chr11:308438:314922:clu_74152_NA:ENSG00000185201.16	4918	1.046	1580.23	1584.81	0	11-308426-G-C	795	1004	1299	0.35589	1	0	-1.21759	0.0218251	9.999e-05	0	ENSG00000185201.16	3	0	4.75619e-05
chr7:149154340:149166158:clu_101699_NA:ENSG00000197024.8	8187	1.03658	1535.21	1573.5	0.000158325	7-148747016-T-C	-379400	220	228	0.0624658	1	5.43779e-05	-0.283274	0.0700186	0.20138	0.201238	ENSG00000197024.8	2	0.135129	4.75667e-05
chr5:157360622:157361468:clu_15612_NA:ENSG00000055163.19	8259	1.0541	1619.11	1522.24	2.13362e-05	5-157354579-T-C	88500	686	784	0.217536	1	3.89434e-06	0.171702	0.0370742	0.0250975	0.0276258	ENSG00000055163.19	4	0.0236881	4.75669e-05
chr11:105031280:105034208:clu_78372_NA:ENSG00000137752.23	6986	0.974632	1255.09	1423.99	1.3774e-51	11-105032992-G-A	-2258	510	556	0.152412	1	1.35396e-64	0.738717	0.0417899	9.999e-05	2.8439e-47	ENSG00000137752.23	5	9.58128e-47	4.75776e-05
chr9:138217230:138217417:clu_83688_NA:ENSG00000233013.9	3054	1.02551	1482.3	1575.63	9.92298e-11	9-138217672-T-C	604	967	1103	0.302241	1	4.99308e-12	-0.220791	0.0317555	9.999e-05	9.73882e-08	ENSG00000233013.9	3	1.23908e-07	4.75981e-05
chr11:308438:314922:clu_74152_NA:ENSG00000185885.15	4948	1.04627	1576.86	1584	0	11-308426-G-C	-5080	1004	1299	0.35589	1	0	-1.21759	0.0218251	9.999e-05	0	ENSG00000185885.15	3	0	4.77031e-05
chr6:148953951:148964410:clu_93247_NA:ENSG00000111962.7	8510	1.03187	1508.65	1560.78	0.00174736	6-149177313-C-T	429985	63	63	0.0172508	1	0.000785725	0.471106	0.140063	0.925307	0.924278	ENSG00000111962.7	2	0.395147	4.7705e-05
chr1:225406832:225411337:clu_26231_NA:ENSG00000143815.14	7382	1.05304	1608.87	1536.39	9.75758e-11	1-225393821-T-G	-35104	553	606	0.166942	1	2.63043e-12	-0.267954	0.038034	9.999e-05	6.68158e-08	ENSG00000143815.14	3	8.5893e-08	4.77172e-05
chr4:89835692:89836743:clu_87304_NA:ENSG00000145335.15	8305	1.01538	1431.3	1485.26	6.4757e-18	4-89818104-A-G	-20211	990	1184	0.324369	1	2.46111e-21	-0.343464	0.0357598	9.999e-05	5.60128e-15	ENSG00000145335.15	3	9.30511e-15	4.77388e-05
chr9:740934:742205:clu_79494_NA:ENSG00000107104.18	8819	1.04612	1574.69	1530.36	0.00073727	9-1334839-C-T	864548	38	38	0.010411	1	0.00025554	-0.672342	0.183501	0.671333	0.668666	ENSG00000107104.18	2	0.322356	4.77463e-05
chr5:139026992:139042620:clu_15038_NA:ENSG00000120725.12	4251	1.02865	1491.71	1500.57	0.00123783	5-139168622-CT-C	-124935	1309	1720	0.471074	1	0.000409629	0.125057	0.0353223	0.839816	0.835222	ENSG00000120725.12	4	0.370649	4.7765e-05
chr20:59942512:59943940:clu_96235_NA:ENSG00000196227.10	7928	0.999406	1358.36	1583.79	0.000379844	20-59809993-C-A	-123771	164	176	0.0482192	1	0.000154093	-0.312435	0.082383	0.40276	0.403424	ENSG00000196227.10	1	0.229832	4.77679e-05
chr5:179569217:179569302:clu_16316_NA:ENSG00000176783.14	9966	1.03688	1529.39	1553.73	2.56841e-143	5-179573662-G-A	23104	1246	1612	0.44158	1	2.35713e-165	-0.800635	0.0262145	9.999e-05	2.79047e-145	ENSG00000176783.14	2	2.72817e-144	4.77923e-05
chr6:35347150:35383577:clu_90719_NA:ENSG00000112033.13	6487	1.01054	1407.09	1415.2	3.90133e-10	6-35343983-C-CT	1425	405	484	0.133333	1	1.78891e-12	-0.369297	0.052013	9.999e-05	4.69445e-07	ENSG00000112033.13	4	5.76461e-07	4.78127e-05
chr1:26893448:26894236:clu_18984_NA:ENSG00000198746.12	5295	0.981875	1279.59	1404.18	0.00114527	1-27119042-AAC-A	218576	261	283	0.0794052	1	0.000234914	0.237188	0.0643549	0.775622	0.775128	ENSG00000198746.12	4	0.354209	4.78315e-05
chr16:15086258:15091315:clu_41292_NA:ENSG00000085721.12	5064	1.04448	1563.3	1511.13	0.000562235	16-15730207-G-A	635890	93	94	0.0258526	1	0.000169646	0.356506	0.0946057	0.573843	0.564708	ENSG00000085721.12	3	0.288219	4.78555e-05
chr9:127874649:127877623:clu_82271_NA:ENSG00000106992.17	5674	1.04477	1564.65	1554.26	6.84555e-13	9-127906678-A-G	28935	552	608	0.16685	1	1.154e-14	0.230585	0.029613	9.999e-05	4.16599e-10	ENSG00000106992.17	4	5.85857e-10	4.78566e-05
chr17:3903580:3903928:clu_47070_NA:ENSG00000108405.3	9532	1.03789	1530.62	1552.5	0.000473552	17-4446809-G-T	530309	86	92	0.0252055	1	0.000170254	-0.440681	0.116971	0.50385	0.497627	ENSG00000108405.3	2	0.265315	4.79024e-05
chr19:18435117:18435266:clu_35016_NA:ENSG00000105655.18	7424	1.01803	1438.13	1579.72	3.25346e-05	19-17793450-C-G	-644851	93	96	0.0263158	1	9.40829e-06	0.465543	0.104779	0.0420958	0.042915	ENSG00000105655.18	2	0.0354516	4.79143e-05
chr14:21498369:21499025:clu_53653_NA:ENSG00000165819.11	9846	0.982087	1277.19	1515.76	0.000176219	14-20742306-A-G	-769069	55	55	0.0150602	1	4.44528e-05	-0.569586	0.139158	0.209179	0.208774	ENSG00000165819.11	1	0.139319	4.79558e-05
chr8:54063375:54065748:clu_69011_NA:ENSG00000120992.17	7641	1.01964	1444	1463.59	0.0003288	8-54443911-T-C	341894	1082	1391	0.381096	1	6.93209e-05	-0.132853	0.0333137	0.369163	0.368546	ENSG00000120992.17	4	0.215376	4.79639e-05
chr1:46439577:46440666:clu_20539_NA:ENSG00000232022.7	6225	1.03121	1497.02	1534.82	5.04869e-07	1-46439529-T-G	7400	667	751	0.206773	1	5.47052e-08	-0.232459	0.0425867	0.00079992	0.000595581	ENSG00000232022.7	3	0.000602909	4.79769e-05
chr9:128836073:128836802:clu_82490_NA:ENSG00000171097.13	7495	1.04466	1559.76	1595.6	0.00046992	9-129792034-T-C	909540	744	850	0.23326	1	0.000206823	0.155645	0.0418607	0.50135	0.498398	ENSG00000171097.13	2	0.265572	4.79904e-05
chr10:133288278:133288840:clu_31109_NA:ENSG00000130640.13	5943	1.00411	1372.96	1493.67	0.000372987	10-132522578-G-C	-789759	457	498	0.136364	1	9.53402e-05	-0.183281	0.0468631	0.39856	0.398809	ENSG00000130640.13	3	0.228071	4.79912e-05
chr12:56724549:56725263:clu_62901_NA:ENSG00000196531.10	4738	1.03382	1508.68	1571.56	4.71374e-21	12-56748849-C-T	17221	68	71	0.0195055	1	7.85058e-24	1.10915	0.108627	9.999e-05	1.84343e-18	ENSG00000196531.10	3	3.38279e-18	4.79928e-05
chr16:2785646:2785799:clu_40554_NA:ENSG00000103355.13	7790	1.04691	1570.23	1560.4	0.000661763	16-3198363-C-T	410415	78	82	0.0224534	1	0.00025915	-0.451616	0.123381	0.630837	0.626531	ENSG00000103355.13	2	0.308745	4.79966e-05
chr22:49615490:49615576:clu_73793_NA:ENSG00000235111.1	12456	1.02224	1454.89	1502.28	4.41904e-06	22-49623908-G-A	8192	1249	1634	0.447671	1	5.18011e-07	0.16382	0.0325177	0.00579942	0.0056736	ENSG00000235111.1	1	0.00532294	4.79976e-05
chr7:87369484:87375632:clu_99515_NA:ENSG00000005469.11	6037	1.04246	1548.98	1538.65	0.00128255	7-87573086-G-A	227405	1096	1322	0.362116	1	0.000503658	0.13277	0.0380959	0.854215	0.853428	ENSG00000005469.11	4	0.375658	4.80013e-05
chr16:31110499:31110688:clu_42833_NA:ENSG00000103507.13	3980	1.0081	1390.49	1501.98	0.00238605	16-31401668-G-A	295561	62	63	0.0172603	1	0.000895215	-0.452114	0.135888	0.963904	0.963318	ENSG00000103507.13	5	0.404725	4.80037e-05
chr10:69008925:69010900:clu_28755_NA:ENSG00000198954.7	9240	1.02172	1452.34	1560.05	1.88115e-05	10-68095406-T-A	-893315	170	185	0.0506849	1	4.41533e-06	0.378237	0.082137	0.0233977	0.0246885	ENSG00000198954.7	2	0.0214121	4.80043e-05
chr1:182855713:182856532:clu_24979_NA:ENSG00000135829.16	7320	1.03916	1532.92	1534.94	0.000937229	1-183826005-A-AAATCAATC	986636	416	454	0.129051	1	0.000344732	0.154711	0.0431428	0.756124	0.749328	ENSG00000135829.16	3	0.346368	4.80178e-05
chr16:3024365:3025712:clu_40631_NA:ENSG00000131652.13	6995	0.977522	1254.82	1343.03	2.48529e-07	16-3025700-C-T	1669	931	1096	0.300329	1	2.43209e-09	0.184369	0.0307462	0.00089991	0.000377358	ENSG00000131652.13	3	0.000387569	4.806e-05
chr11:71789845:71796017:clu_77557_NA:ENSG00000158483.15	7865	1.05211	1592.85	1565.05	6.6596e-08	11-71836960-GTGTC-G	49450	1325	1771	0.485083	1	7.2525e-09	0.189959	0.0326793	9.999e-05	6.43496e-05	ENSG00000158483.15	2	6.96255e-05	4.80637e-05
chr19:39386799:39388339:clu_36475_NA:ENSG00000006712.14	7847	0.969265	1219.64	1422.8	0.000174034	19-39486547-C-G	95352	140	141	0.0386301	1	2.46635e-05	-0.348075	0.0823084	0.20458	0.203491	ENSG00000006712.14	2	0.136417	4.80639e-05
chr2:24077761:24079444:clu_518_NA:ENSG00000115129.13	7076	1.03561	1513.36	1526.47	5.32674e-05	2-24119662-G-A	33801	469	509	0.139529	1	1.16964e-05	-0.21855	0.049721	0.0674933	0.0696744	ENSG00000115129.13	3	0.0547885	4.81089e-05
chr10:102452187:102455337:clu_30163_NA:ENSG00000269609.5	4720	1.0209	1443.68	1495.85	2.41302e-07	10-102450978-C-A	1161	732	843	0.230832	1	1.52304e-08	0.221905	0.0390329	0.00059994	0.00029227	ENSG00000269609.5	5	0.000301694	4.81666e-05
chr19:55401762:55404288:clu_39319_NA:ENSG00000108106.13	10232	0.999435	1346.72	1469.74	0.0015569	19-54420072-T-C	-987705	256	326	0.0893151	1	0.000469553	0.253692	0.0724006	0.880812	0.877456	ENSG00000108106.13	1	0.382394	4.81852e-05
chr20:63561194:63561350:clu_96508_NA:ENSG00000130589.16	7761	0.991153	1310.17	1561.02	0.000797484	20-63297485-G-T	-276754	48	48	0.0131507	1	0.000321523	0.526389	0.146045	0.652635	0.652132	ENSG00000130589.16	2	0.316942	4.81921e-05
chr14:73941053:73942369:clu_55321_NA:ENSG00000258891.1	7193	1.05202	1587.48	1532.02	5.35722e-05	14-74205693-TA-T	267579	344	360	0.0986842	1	1.22122e-05	-0.253695	0.0578414	0.0652935	0.0700259	ENSG00000258891.1	3	0.0550226	4.82123e-05
chr8:18210180:18219411:clu_68104_NA:ENSG00000171428.13	13350	1.03676	1514.6	1531.58	0.00133505	8-19110965-G-A	940488	348	367	0.100548	1	0.000512081	-0.210466	0.0604668	0.857914	0.859732	ENSG00000171428.13	1	0.377607	4.82405e-05
chr20:16041278:16044571:clu_94506_NA:ENSG00000172264.16	7339	1.02995	1482.96	1573.54	0.000177115	20-14007022-C-T	11653	130	134	0.0366922	1	6.17616e-05	-0.39738	0.0989614	0.216178	0.21866	ENSG00000172264.16	2	0.144687	4.82419e-05
chr7:64993414:65006541:clu_98557_NA:ENSG00000213462.4	8538	1.01069	1394.99	1433.64	4.11049e-38	7-65001118-GC-G	-5625	1153	1470	0.40258	1	2.62486e-47	0.473766	0.0318411	9.999e-05	2.45694e-35	ENSG00000213462.4	5	6.67156e-35	4.82505e-05
chr16:57470129:57470211:clu_43314_NA:ENSG00000102978.12	8714	0.995456	1327	1514.45	0.000603461	16-56760967-C-A	-701420	103	106	0.029057	1	0.000187409	0.333694	0.0891467	0.551045	0.55327	ENSG00000102978.12	2	0.284455	4.82647e-05
chr11:73876575:73876757:clu_77769_NA:ENSG00000181924.6	6255	1.01599	1418.09	1517.57	0.000123927	11-73879265-A-G	2277	1263	1677	0.459452	1	2.97182e-05	0.131231	0.0313473	0.156384	0.155575	ENSG00000181924.6	3	0.109826	4.82776e-05
chr14:93263993:93293858:clu_55899_NA:ENSG00000011114.14	8180	1.04042	1528.56	1584.46	4.65321e-05	14-93226829-T-G	-106263	1220	1524	0.417537	1	1.45224e-05	0.161751	0.037203	0.060394	0.060582	ENSG00000011114.14	2	0.0483552	4.83402e-05
chr12:110499546:110502049:clu_64461_NA:ENSG00000111237.18	4943	1.01909	1430.22	1554.12	0.000219373	12-110832055-T-G	329938	69	71	0.0194414	1	7.10118e-05	-0.40856	0.102597	0.259974	0.260889	ENSG00000111237.18	3	0.165736	4.83425e-05
chr3:12557176:12568875:clu_7221_NA:ENSG00000075975.15	8454	1.0399	1524.58	1544.04	0.00048398	3-13475178-G-T	918164	193	204	0.0558598	1	0.000167545	0.266323	0.0706152	0.505949	0.503014	ENSG00000075975.15	2	0.267211	4.83895e-05
chr6:57924591:57926426:clu_91682_NA:ENSG00000215190.9	4024	1.01672	1417.93	1524.9	7.9822e-37	6-57953210-C-T	-8291	886	1047	0.286849	1	4.58593e-43	-0.482194	0.0341251	9.999e-05	3.16198e-34	ENSG00000215190.9	7	8.35832e-34	4.83942e-05
chr14:94081449:94096887:clu_55938_NA:ENSG00000165948.10	9014	1.02864	1472.07	1524.31	5.25129e-09	14-94087717-T-C	6435	1189	1546	0.423542	1	2.32464e-10	0.242186	0.0379917	0.00019998	5.45053e-06	ENSG00000165948.10	2	6.31542e-06	4.84e-05
chr22:41532745:41540699:clu_73313_NA:ENSG00000100413.16	6331	1.06157	1626.99	1483.46	6.89876e-05	22-41926850-G-T	382244	88	91	0.0249863	1	1.19178e-05	-0.460051	0.104761	0.0874913	0.0901549	ENSG00000100413.16	4	0.0689046	4.84005e-05
chr6:36963033:36963823:clu_90898_NA:ENSG00000164530.13	7985	1.02579	1458.61	1527.06	1.65697e-20	6-36963038-T-C	14775	371	405	0.110959	1	7.73708e-24	-0.570953	0.0559097	9.999e-05	8.90883e-18	ENSG00000164530.13	2	1.60173e-17	4.84139e-05
chr10:104003527:104005561:clu_30297_NA:ENSG00000065613.13	6232	1.0178	1422.19	1529.51	1.36681e-05	10-104872484-C-G	905283	64	69	0.0189769	1	2.44205e-06	0.465657	0.0984855	0.0176982	0.0178095	ENSG00000065613.13	3	0.0157775	4.84155e-05
chr2:202513829:202514888:clu_5385_NA:ENSG00000204217.13	5473	1.04473	1546.23	1544.09	0.000964133	2-201964529-T-A	-412407	63	63	0.0172603	1	0.000370914	0.51004	0.142999	0.765623	0.760492	ENSG00000204217.13	4	0.349396	4.84209e-05
chr14:22096098:22096322:clu_53719_NA:ENSG00000211804.3	9085	1.00842	1379.32	1467.11	0.000185708	14-22284212-C-G	188180	252	264	0.0726872	1	3.54004e-05	-0.261377	0.0630422	0.222678	0.222499	ENSG00000211804.3	2	0.146776	4.8442e-05
chr1:76412417:76627452:clu_21236_NA:ENSG00000184005.10	7836	1.02713	1463.26	1556.89	0.000205394	1-76953978-G-A	879259	53	53	0.0145126	1	6.68391e-05	-0.612591	0.153276	0.250175	0.24785	ENSG00000184005.10	2	0.159484	4.8462e-05
chr20:41121790:41122006:clu_95506_NA:ENSG00000198900.5	6947	0.990789	1301.09	1449.89	0.000769616	20-40345937-A-G	-682881	56	56	0.0153341	1	0.000181389	-0.477075	0.12717	0.633237	0.636729	ENSG00000198900.5	3	0.311853	4.84697e-05
chr11:206060:207303:clu_74138_NA:ENSG00000177951.17	4474	1.03082	1479.7	1535.26	2.47626e-13	11-206767-G-A	-661	959	1142	0.312774	1	2.4211e-15	-0.270565	0.03387	9.999e-05	1.85063e-10	ENSG00000177951.17	3	2.63883e-10	4.84798e-05
chr1:231347925:231351304:clu_26568_NA:ENSG00000010072.15	8218	1.05741	1604.26	1566.73	0.000632442	1-231894745-TTGTGTG-T	557641	448	486	0.135603	1	0.000253315	-0.183983	0.0501831	0.614739	0.613028	ENSG00000010072.15	2	0.304177	4.84844e-05
chr3:10018071:10023560:clu_7091_NA:ENSG00000186162.10	7884	1.05147	1575.05	1571.79	0.000747819	3-9937769-C-A	-88596	44	45	0.012322	1	0.000313434	-0.577443	0.159914	0.674033	0.671974	ENSG00000186162.10	2	0.323417	4.85136e-05
chr6:31723986:31724142:clu_90102_NA:ENSG00000204420.8	28283	1.0519	1576.69	1407.1	0.002925	6-32665004-A-C	941660	631	709	0.197493	1	0.000774434	-0.14629	0.0434412	0.986601	0.988912	ENSG00000204420.8	4	0.411129	4.85259e-05
chr7:25158530:25161189:clu_97634_NA:ENSG00000153790.11	8593	1.04336	1535.45	1539.06	0.000333402	7-25149993-C-T	-30363	134	138	0.0378289	1	0.000106238	0.336291	0.0865715	0.387361	0.379828	ENSG00000153790.11	2	0.220081	4.85571e-05
chr9:120818163:120820839:clu_81943_NA:ENSG00000095261.13	5948	1.00873	1377.23	1486.57	0.000330594	9-120373628-T-C	-469356	111	120	0.0328767	1	7.94133e-05	-0.369583	0.0934403	0.361964	0.361578	ENSG00000095261.13	3	0.212373	4.85644e-05
chr15:42559408:42561270:clu_57830_NA:ENSG00000137814.10	5618	1.00276	1350.63	1550.98	0.000223621	15-42560666-A-C	11856	37	37	0.0101314	1	7.13759e-05	-0.712914	0.179082	0.260574	0.25949	ENSG00000137814.10	3	0.164973	4.85712e-05
chr7:36281225:36284686:clu_97867_NA:ENSG00000122547.10	7839	0.991239	1299.3	1416.36	0.000267891	7-36523951-T-G	370802	51	52	0.0142544	1	4.05818e-05	-0.541364	0.131579	0.30087	0.298039	ENSG00000122547.10	2	0.183764	4.86094e-05
chr3:75426599:75430832:clu_9525_NA:ENSG00000244026.6	7866	1.03262	1483.74	1581.78	7.33362e-30	3-75427827-T-C	-7283	244	293	0.0808499	1	1.11656e-33	-0.828826	0.0671236	9.999e-05	1.5266e-27	ENSG00000244026.6	2	3.50095e-27	4.86176e-05
chr12:52011141:52013687:clu_62388_NA:ENSG00000161835.10	8448	1.04357	1534.19	1589.38	0.000477106	12-51233537-A-AT	-773403	89	91	0.0252217	1	0.000204421	-0.422111	0.113436	0.505549	0.49843	ENSG00000161835.10	2	0.265572	4.86291e-05
chr2:98625592:98625723:clu_3054_NA:ENSG00000071073.12	5647	0.987647	1283	1390.77	0.000954722	2-99584206-G-C	853080	69	72	0.0197694	1	0.000173863	-0.380079	0.101027	0.711829	0.711091	ENSG00000071073.12	5	0.335062	4.86404e-05
chr3:123494970:123500515:clu_10237_NA:ENSG00000206527.9	7188	0.992304	1302.31	1470.86	2.509e-05	3-123529006-CT-C	-56179	477	544	0.149368	1	3.21385e-06	0.223305	0.0478025	0.0331967	0.0331138	ENSG00000206527.9	2	0.0279078	4.86692e-05
chr1:145728400:145735997:clu_22553_NA:ENSG00000117281.15	967	1.03257	1481.91	1647.29	0.000874754	1-145628956-C-G	-90515	86	88	0.0241493	1	0.000510841	-0.367132	0.105457	0.718528	0.714693	ENSG00000117281.15	7	0.336217	4.86711e-05
chr7:64993414:65006541:clu_98557_NA:ENSG00000152926.14	8553	0.963511	1180.54	1320.7	3.03645e-35	7-65001118-GC-G	10082	1153	1470	0.40258	1	2.62486e-47	0.473766	0.0318411	9.999e-05	5.10937e-31	ENSG00000152926.14	6	1.2763e-30	4.86724e-05
chr16:2830328:2830415:clu_40565_NA:ENSG00000162078.11	7411	1.03982	1514.86	1571.17	0.000730667	16-3066430-C-T	236261	197	217	0.0594521	1	0.000304462	0.285098	0.078788	0.654835	0.653284	ENSG00000162078.11	2	0.317115	4.86873e-05
chr8:127794734:127890589:clu_70241_NA:ENSG00000276443.1	8754	1.02898	1464.73	1619.6	0.00103364	8-127921811-T-TC	127270	102	103	0.0285003	1	0.000549618	-0.391554	0.113115	0.774623	0.77094	ENSG00000276443.1	1	0.352848	4.8695e-05
chr5:97163225:97165051:clu_14298_NA:ENSG00000058729.10	8946	1.01479	1400.23	1507.2	0.000474585	5-97161619-A-C	-21641	1020	1250	0.342481	1	0.000136207	-0.139797	0.0365651	0.483152	0.478396	ENSG00000058729.10	3	0.258475	4.87055e-05
chr17:45290765:45316960:clu_50537_NA:ENSG00000006062.14	7628	0.958391	1156.88	1400.96	5.00938e-31	17-45312360-T-A	-4680	1313	1743	0.477273	1	2.68023e-39	0.40585	0.0302017	9.999e-05	8.01235e-27	ENSG00000006062.14	4	1.79911e-26	4.8783e-05
chr1:117929782:117933288:clu_22316_NA:ENSG00000065183.15	7001	0.969445	1202.03	1454.69	0.000387682	1-118083980-A-G	154260	81	85	0.0232877	1	8.05318e-05	-0.461786	0.116851	0.386461	0.387612	ENSG00000065183.15	3	0.223199	4.87985e-05
chr3:51970184:51973965:clu_8931_NA:ENSG00000114779.19	4518	1.0328	1479.04	1507.66	2.86274e-05	3-52168284-AT-A	184875	49	50	0.0140607	1	4.95093e-06	0.639504	0.139606	0.0354965	0.0368332	ENSG00000114779.19	5	0.0307948	4.88006e-05
chr6:26459828:26463244:clu_89476_NA:ENSG00000112763.15	7522	1.06206	1615.43	1502.45	2.77643e-11	6-26650825-T-A	192921	241	254	0.069589	1	3.34876e-13	-0.384174	0.0523781	9.999e-05	1.52684e-08	ENSG00000112763.15	5	2.01541e-08	4.88179e-05
chr7:66086662:66087334:clu_98657_NA:ENSG00000126522.16	6557	1.03448	1485.88	1495.35	5.14703e-06	7-66248679-T-G	172881	858	1025	0.28089	1	5.8488e-07	-0.182041	0.0363048	0.00759924	0.00634436	ENSG00000126522.16	7	0.00592353	4.88283e-05
chr2:47839003:47839419:clu_1500_NA:ENSG00000138081.20	8072	0.9792	1242.05	1390.01	4.63439e-05	2-47111184-T-A	-794609	79	84	0.0230263	1	3.65081e-06	-0.473014	0.101837	0.0614939	0.0598932	ENSG00000138081.20	2	0.0478802	4.88324e-05
chr22:41515917:41517527:clu_73307_NA:ENSG00000100412.15	6148	1.01891	1414.75	1412.99	1.27492e-66	22-41517473-T-C	48348	1008	1324	0.362589	1	3.53218e-84	-0.680864	0.0331932	9.999e-05	1.16467e-64	ENSG00000100412.15	5	4.96312e-64	4.88424e-05
chr1:80644353:80646563:clu_21298_NA:ENSG00000234184.5	9286	1.05912	1599.11	1536.96	0.000348947	1-80669107-C-A	133352	97	97	0.0265899	1	0.000110787	-0.440537	0.113709	0.405659	0.399262	ENSG00000234184.5	2	0.228121	4.88883e-05
chr19:29608709:29610409:clu_35527_NA:ENSG00000105171.9	8904	1.04358	1525.47	1582.69	0.00046655	19-28987546-G-A	-616471	64	67	0.0183562	1	0.000193247	0.443733	0.11879	0.492551	0.488484	ENSG00000105171.9	2	0.26184	4.89087e-05
chr2:43217264:43226265:clu_1335_NA:ENSG00000152518.7	7999	0.97457	1220.39	1344.64	6.3165e-09	2-43225654-C-G	-955	180	184	0.050411	1	1.90827e-11	0.260636	0.0385776	9.999e-05	1.05093e-05	ENSG00000152518.7	3	1.19799e-05	4.89199e-05
chr9:93018215:93019831:clu_81119_NA:ENSG00000127084.17	7912	1.03763	1497.03	1537.18	3.6309e-05	9-93020385-C-T	72934	906	1099	0.301152	1	8.04232e-06	0.134049	0.0299412	0.0462954	0.046622	ENSG00000127084.17	3	0.0382124	4.89378e-05
chr9:41165087:41166784:clu_80364_NA:ENSG00000215126.10	918	0.981231	1247.88	1565.06	1.76769e-27	9-41137282-G-A	-61979	452	524	0.148358	1	2.73558e-31	-0.557617	0.0470188	9.999e-05	6.17984e-24	ENSG00000215126.10	8	1.31399e-23	4.89405e-05
chr18:74155207:74155306:clu_46379_NA:ENSG00000075336.11	9025	0.968743	1191.49	1521.85	8.16043e-06	18-74085323-A-G	-63188	683	814	0.230204	1	1.25829e-06	0.202153	0.0415714	0.0114989	0.0113297	ENSG00000075336.11	1	0.0102891	4.9111e-05
chr4:121811671:121813234:clu_87789_NA:ENSG00000123737.12	8159	0.992228	1289.87	1377.53	0.000292569	4-121769129-G-A	-32188	420	500	0.136986	1	3.53934e-05	0.197938	0.0477408	0.313369	0.318043	ENSG00000123737.12	3	0.193183	4.91261e-05
chr11:65018733:65020419:clu_76711_NA:ENSG00000213465.7	5311	1.01742	1399.63	1531.79	3.01175e-06	11-65021526-A-T	7413	1150	1504	0.412007	1	4.26188e-07	-0.174737	0.0344266	0.00369963	0.00379583	ENSG00000213465.7	3	0.00362691	4.91363e-05
chr11:64000343:64015252:clu_76399_NA:ENSG00000133315.10	5632	1.03113	1460.94	1589.07	5.00138e-05	11-63976802-CTGTG-C	-189259	1276	1621	0.444092	1	1.6206e-05	-0.151431	0.0350259	0.059794	0.0640471	ENSG00000133315.10	2	0.050764	4.91491e-05
chr13:100449305:100515427:clu_67229_NA:ENSG00000175198.15	7440	1.04347	1515.35	1561.08	0.000119811	13-99248862-A-C	-840153	43	44	0.0120548	1	3.69323e-05	0.646149	0.156216	0.151685	0.150978	ENSG00000175198.15	2	0.106932	4.92178e-05
chr22:22888259:22895375:clu_71686_NA:ENSG00000211674.2	10572	1.04151	1506.19	1458.53	4.57061e-05	22-22515739-C-T	-377953	1279	1684	0.461349	1	6.07364e-06	0.131397	0.0289588	0.0582942	0.0584253	ENSG00000211674.2	2	0.0467983	4.92221e-05
chr19:44144647:44148771:clu_37081_NA:ENSG00000263002.7	8460	1.03903	1494.54	1584.33	0.00277104	19-44403810-T-A	262253	172	172	0.0471233	1	0.00144389	0.272657	0.0854543	0.982402	0.982796	ENSG00000263002.7	2	0.409746	4.92305e-05
chr15:44486700:44490784:clu_58063_NA:ENSG00000137770.13	5371	0.98215	1244.14	1450.73	3.68939e-05	15-44799013-C-T	371779	73	76	0.0208333	1	4.40926e-06	0.554176	0.120336	0.0471953	0.047765	ENSG00000137770.13	4	0.0390399	4.92402e-05
chr20:38907935:38908028:clu_95473_NA:ENSG00000101445.9	6635	1.00391	1337.13	1442.62	0.000402383	20-38867040-G-A	61335	115	118	0.0323288	1	7.86976e-05	-0.30996	0.0783227	0.410859	0.414252	ENSG00000101445.9	3	0.234151	4.92459e-05
chr19:14693494:14695010:clu_34341_NA:ENSG00000160961.11	8422	1.03731	1486.09	1562.81	4.64201e-06	19-14684737-T-C	-5312	949	1165	0.319178	1	9.09427e-07	0.175353	0.0355865	0.00549945	0.00561761	ENSG00000160961.11	2	0.00527633	4.92497e-05
chr16:67658362:67658555:clu_43693_NA:ENSG00000102977.13	4605	1.00293	1332.46	1432.38	0.000353785	16-68632474-C-T	971659	916	1106	0.302964	1	6.3257e-05	0.149947	0.0373951	0.376862	0.374504	ENSG00000102977.13	7	0.21785	4.92603e-05
chr15:35381916:35410835:clu_57443_NA:ENSG00000134146.11	7873	1.05372	1561.14	1569.39	0.000334507	15-35938710-ATTATC-A	392518	1002	1214	0.332602	1	0.000124389	0.143131	0.0372181	0.388461	0.381043	ENSG00000134146.11	2	0.220629	4.92764e-05
chr11:64000343:64015252:clu_76399_NA:ENSG00000256341.1	5801	1.03173	1459.12	1585.02	5.11329e-05	11-63976802-CTGTG-C	-142408	1276	1621	0.444092	1	1.6206e-05	-0.151431	0.0350259	0.0616938	0.0652707	ENSG00000256341.1	2	0.0516137	4.93023e-05
chr14:50324116:50325609:clu_54554_NA:ENSG00000125375.14	7137	1.0318	1457.59	1563.63	0.0001113	14-50995211-T-C	682885	502	556	0.152412	1	3.44536e-05	0.189165	0.0455563	0.141886	0.139236	ENSG00000125375.14	2	0.100077	4.93644e-05
chr19:35654671:35658594:clu_35822_NA:ENSG00000126267.8	7497	1.00946	1357.6	1594.11	0.000316502	19-36234158-G-C	585935	1099	1316	0.360413	1	0.000131981	-0.0994889	0.0259691	0.348365	0.344799	ENSG00000126267.8	2	0.205046	4.93834e-05
chr12:89349561:89351640:clu_63716_NA:ENSG00000139318.7	5380	1.02562	1428.56	1576.86	4.22075e-29	12-89350996-A-C	-2275	669	758	0.207899	1	6.50165e-33	-0.430287	0.0352892	9.999e-05	1.34683e-26	ENSG00000139318.7	3	3.00604e-26	4.94058e-05
chr1:27897121:27906928:clu_19113_NA:ENSG00000117748.9	5470	1.02909	1443.76	1564.91	0.000256832	1-27917334-C-T	2588	95	101	0.0276712	1	9.00173e-05	-0.418677	0.106671	0.294371	0.296479	ENSG00000117748.9	3	0.183134	4.94184e-05
chr22:22888259:22895375:clu_71686_NA:ENSG00000211675.2	10574	1.04166	1500.8	1457.35	4.60302e-05	22-22515739-C-T	-379636	1279	1684	0.461349	1	6.07364e-06	0.131397	0.0289588	0.0584942	0.0586022	ENSG00000211675.2	2	0.0469308	4.94221e-05
chr9:36204179:36211603:clu_80177_NA:ENSG00000122705.16	6438	1.04406	1511.74	1529.2	0.00157578	9-36072112-T-C	-118744	56	56	0.0153341	1	0.000614684	-0.479835	0.139848	0.90321	0.900539	ENSG00000122705.16	3	0.388125	4.94236e-05
chr4:151671302:151679813:clu_88216_NA:ENSG00000059691.11	6302	1.04236	1503.85	1524.97	1.5632e-06	4-151720789-G-C	-40234	1286	1718	0.470685	1	1.86328e-07	-0.160243	0.0306217	0.00149985	0.00178375	ENSG00000059691.11	3	0.00174769	4.94263e-05
chr19:58315036:58326823:clu_39656_NA:ENSG00000283103.1	4715	1.04891	1533.75	1574.12	7.42474e-42	19-58323156-T-C	-3777	398	438	0.12	1	1.64758e-47	-0.735013	0.0492833	9.999e-05	1.55396e-40	ENSG00000283103.1	3	4.67981e-40	4.9436e-05
chr11:68035788:68036253:clu_77377_NA:ENSG00000110717.12	6891	1.02819	1439.01	1500.97	9.57025e-15	11-68035748-G-A	5121	1189	1557	0.426495	1	2.40986e-17	-0.246821	0.0288387	9.999e-05	6.72245e-12	ENSG00000110717.12	3	1.0089e-11	4.9443e-05
chr16:29834066:29835704:clu_42387_NA:ENSG00000013364.18	4027	1.01308	1370.31	1582.26	4.73329e-151	16-29834364-T-C	13970	602	700	0.191886	1	3.46677e-171	-0.577967	0.0185205	9.999e-05	7.67068e-150	ENSG00000013364.18	4	7.74013e-149	4.9497e-05
chr4:67701484:67720422:clu_86799_NA:ENSG00000248049.6	7494	1.01448	1375.49	1568.62	6.34326e-41	4-67720549-G-C	19269	513	555	0.152138	1	1.32589e-46	-0.676011	0.0458097	9.999e-05	2.52106e-38	ENSG00000248049.6	2	7.3121e-38	4.95321e-05
chr17:18727758:18731070:clu_48448_NA:ENSG00000108448.20	4364	1.02371	1415.38	1577.92	5.80564e-07	17-18728401-A-G	30403	141	141	0.038715	1	9.72149e-08	0.513938	0.0959955	0.00059994	0.000686984	ENSG00000108448.20	3	0.000692862	4.95677e-05
chr10:73246176:73246439:clu_29064_NA:ENSG00000213551.4	5885	0.997214	1299.6	1508.92	0.000391774	10-73151025-G-A	-97837	94	104	0.0285088	1	0.000109611	-0.36908	0.0952002	0.39786	0.400419	ENSG00000213551.4	5	0.228577	4.9569e-05
chr10:103385490:103387175:clu_30250_NA:ENSG00000148835.10	5993	1.04619	1517.02	1535.17	0.00020437	10-104058933-CA-C	690966	293	344	0.0956087	1	5.90073e-05	-0.285116	0.0708126	0.249275	0.246635	ENSG00000148835.10	4	0.158902	4.95721e-05
chr1:1704655:1704904:clu_16985_NA:ENSG00000248333.8	7451	1.0446	1509.21	1575.78	0	1-1704605-G-A	45593	1071	1361	0.37291	1	0	1.38018	0.0218097	9.999e-05	0	ENSG00000248333.8	2	0	4.95887e-05
chr14:103520311:103520469:clu_56388_NA:ENSG00000166165.12	8373	1.04581	1513.24	1530.84	0.000115168	14-103227066-A-T	-296045	1298	1732	0.474493	1	2.95464e-05	0.146101	0.0348881	0.141986	0.144431	ENSG00000166165.12	2	0.103225	4.96382e-05
chr14:77109981:77113425:clu_55517_NA:ENSG00000198894.7	9309	1.05428	1551.95	1525.08	9.67897e-05	14-76726013-CTG-C	-372084	219	236	0.0654102	1	2.32927e-05	-0.287576	0.0677942	0.120588	0.12263	ENSG00000198894.7	2	0.0900697	4.96512e-05
chr11:57554623:57560337:clu_75804_NA:ENSG00000156587.15	7226	1.02251	1406.83	1477.85	1.74238e-10	11-57554338-T-G	-13946	1293	1692	0.463482	1	1.97506e-12	-0.247361	0.0349084	9.999e-05	1.72324e-07	ENSG00000156587.15	5	2.16819e-07	4.96808e-05
chr6:31410797:31411072:clu_90034_NA:ENSG00000204520.12	19892	1.08949	1718.14	1389.26	3.36428e-254	6-31411996-C-T	12212	963	1163	0.318681	1	0	-1.26052	0.0260367	9.999e-05	2.2414e-273	ENSG00000204520.12	4	5.29472e-272	4.96886e-05
chr19:14440329:14441143:clu_34177_NA:ENSG00000123143.12	8107	1.06738	1611.95	1581.92	0.000682801	19-15189914-T-C	756861	74	76	0.0208219	1	0.000295758	-0.353149	0.0973908	0.644636	0.63987	ENSG00000123143.12	2	0.313009	4.96946e-05
chr12:56315242:56315907:clu_62869_NA:ENSG00000257727.5	5575	1.02263	1406.66	1486.91	3.09439e-16	12-56065228-T-C	-251108	39	39	0.0106791	1	2.7348e-19	1.24296	0.136862	9.999e-05	2.2637e-13	ENSG00000257727.5	3	3.56356e-13	4.97048e-05
chr6:33701420:33711549:clu_90621_NA:ENSG00000137288.9	13651	1.00875	1345.36	1424.43	9.88862e-27	6-33680884-G-A	-30843	755	872	0.240618	1	2.85046e-33	-0.476174	0.0388215	9.999e-05	8.36034e-24	ENSG00000137288.9	2	1.77301e-23	4.97179e-05
chr16:28845055:28845912:clu_42200_NA:ENSG00000178952.10	4856	1.02301	1407.43	1558.31	1.24308e-21	16-28845498-C-T	-910	877	1048	0.287007	1	1.09576e-24	0.352664	0.0338742	9.999e-05	6.76164e-19	ENSG00000178952.10	3	1.26119e-18	4.97372e-05
chr9:126863712:126879390:clu_82214_NA:ENSG00000177125.5	6618	1.02211	1402.94	1512.93	6.87175e-05	9-125867756-A-C	-992909	41	42	0.0115512	1	1.44284e-05	0.598423	0.137593	0.0842916	0.0864052	ENSG00000177125.5	2	0.0663615	4.97547e-05
chr17:7579726:7579810:clu_47647_NA:ENSG00000129226.13	7841	1.02432	1412.29	1564	1.54402e-07	17-7494454-C-T	-85013	66	70	0.0192202	1	1.87582e-08	-0.642022	0.113658	9.999e-05	0.000175762	ENSG00000129226.13	2	0.00018479	4.97715e-05
chr1:109739493:109739833:clu_21976_NA:ENSG00000134202.10	6838	1.04368	1499.35	1557.56	4.91872e-05	1-109741163-C-T	125	1045	1286	0.352248	1	1.30535e-05	0.162515	0.0371771	0.0587941	0.0621973	ENSG00000134202.10	2	0.0494994	4.97751e-05
chr19:18309861:18310110:clu_34906_NA:ENSG00000130520.10	7658	1.032	1446.24	1578.93	0.000120899	19-18534576-TG-T	211302	132	137	0.0375754	1	4.12939e-05	0.3388	0.0824271	0.149585	0.149425	ENSG00000130520.10	2	0.106052	4.97825e-05
chr17:74960248:74961873:clu_52123_NA:ENSG00000167861.15	8307	1.06115	1578.68	1544.5	5.60243e-05	17-74956693-A-C	-16473	1233	1602	0.438871	1	1.39452e-05	-0.169266	0.0388513	0.0678932	0.0709417	ENSG00000167861.15	2	0.0556459	4.98191e-05
chr11:47237712:47237837:clu_75676_NA:ENSG00000134574.11	4570	1.02548	1416	1504.24	5.19207e-46	11-47262751-TCCATGTGCCTCA-T	48286	735	874	0.239321	1	1.36204e-54	-0.560276	0.034796	9.999e-05	6.14019e-44	ENSG00000134574.11	6	1.95428e-43	4.98212e-05
chr19:20184482:20185987:clu_35290_NA:ENSG00000256229.7	10019	1.03153	1442.95	1500.65	0.000544289	19-19672700-T-C	-494528	66	66	0.0180921	1	0.000154901	-0.499496	0.131753	0.533447	0.529355	ENSG00000256229.7	3	0.276554	4.9824e-05
chr20:18138444:18142208:clu_94556_NA:ENSG00000232838.3	8838	0.999073	1300.8	1469.32	4.19748e-10	20-18148433-A-T	10560	185	190	0.0520263	1	4.97496e-12	-0.443685	0.0638086	9.999e-05	5.53575e-07	ENSG00000232838.3	2	6.77531e-07	4.98268e-05
chr17:42130590:42154893:clu_49937_NA:ENSG00000108774.14	5873	1.01946	1389.16	1550.41	4.12688e-105	17-42137747-C-T	-17297	860	1063	0.291278	1	1.86982e-121	-0.820667	0.032373	9.999e-05	6.08563e-104	ENSG00000108774.14	3	4.16582e-103	4.98294e-05
chr12:6969577:6970196:clu_60727_NA:ENSG00000215021.8	8173	1.00737	1336.09	1546.2	9.20136e-05	12-6053879-G-A	-916946	701	797	0.218596	1	2.49865e-05	-0.163419	0.0386704	0.112489	0.113532	ENSG00000215021.8	2	0.0841592	4.984e-05
chr7:130500890:130502644:clu_101137_NA:ENSG00000106484.14	6821	1.03959	1478.53	1569.7	3.70315e-05	7-129581942-A-C	-904229	333	347	0.0952773	1	1.0209e-05	-0.283946	0.0641642	0.0461954	0.0466573	ENSG00000106484.14	2	0.0382263	4.98488e-05
chr16:57258584:57261897:clu_43285_NA:ENSG00000102934.9	8404	1.03562	1459.79	1608.86	0.000885946	16-58062426-T-TCA	777739	885	1096	0.300169	1	0.000443856	-0.13742	0.03905	0.718128	0.712729	ENSG00000102934.9	1	0.335447	4.98761e-05
chr19:9297479:9297880:clu_33269_NA:ENSG00000196110.7	8601	1.04044	1480.96	1562.6	5.89622e-05	19-10130990-G-A	821152	45	46	0.0126096	1	1.65805e-05	0.693254	0.160538	0.069993	0.0743805	ENSG00000196110.7	2	0.0580979	4.98974e-05
chr19:57944060:57947442:clu_39626_NA:ENSG00000152454.3	6647	1.03766	1468.21	1571.02	0.000138387	19-57965765-A-G	18090	88	90	0.0246575	1	4.60406e-05	-0.527449	0.129123	0.171683	0.170036	ENSG00000152454.3	2	0.118036	4.99031e-05
chr5:78003055:78015410:clu_13900_NA:ENSG00000132842.13	7797	0.987115	1247.95	1436.74	0.00111481	5-77844275-C-T	-450480	289	310	0.0849315	1	0.000267608	-0.206283	0.0564841	0.755924	0.755838	ENSG00000132842.13	2	0.348197	4.99174e-05
chr11:110457047:110462354:clu_78459_NA:ENSG00000137714.2	6948	0.960155	1137.32	1414.09	1.21724e-10	11-110459171-A-G	29288	722	819	0.224261	1	4.02257e-13	-0.233896	0.0319997	9.999e-05	2.64018e-07	ENSG00000137714.2	3	3.28949e-07	4.99309e-05
chr6:106587862:106592164:clu_92311_NA:ENSG00000130347.12	7467	1.03217	1442.39	1574.96	0.00120444	6-107519957-A-G	890470	462	523	0.143209	1	0.000544928	-0.183274	0.0529099	0.817718	0.815451	ENSG00000130347.12	2	0.365934	4.99426e-05
chr18:57620651:57621708:clu_46163_NA:ENSG00000134440.11	8837	1.0318	1440.03	1594.07	0.00186151	18-56643782-G-GTATA	-978431	158	166	0.0459071	1	0.000957435	-0.271305	0.082009	0.925307	0.927567	ENSG00000134440.11	2	0.395932	4.99662e-05
chr16:75654397:75656207:clu_44304_NA:ENSG00000166848.5	9066	0.943755	1071.75	1339.35	7.72928e-06	16-75924083-G-A	276297	54	56	0.0153593	1	2.22578e-07	-0.553951	0.106538	0.0126987	0.0110521	ENSG00000166848.5	2	0.0100504	4.9973e-05
chr11:35685336:35725924:clu_75441_NA:ENSG00000166326.6	8537	1.04117	1481.95	1568.18	8.64068e-05	11-36216461-A-G	553656	471	517	0.141644	1	2.65165e-05	-0.192246	0.045638	0.10429	0.10834	ENSG00000166326.6	2	0.0809566	4.99749e-05
chr14:99481614:99492626:clu_56116_NA:ENSG00000090061.17	8391	1.03374	1447.92	1567.79	0.000348901	14-98617642-C-T	-863527	1351	1810	0.495888	1	0.000129456	0.123636	0.0322318	0.385961	0.38036	ENSG00000090061.17	2	0.220322	4.99944e-05
chr20:24964022:24969526:clu_94711_NA:ENSG00000101474.11	8339	1.04481	1497.62	1543.27	5.9334e-08	20-24997353-G-C	4374	451	486	0.133078	1	4.97583e-09	0.271719	0.0462363	9.999e-05	5.73639e-05	ENSG00000101474.11	3	6.22649e-05	5.00045e-05
chr16:264171:264614:clu_39804_NA:ENSG00000167930.15	5993	0.956983	1122.24	1362.61	0.00101212	16-727091-G-C	492545	773	898	0.246162	1	0.000160635	-0.117548	0.0310805	0.692331	0.696277	ENSG00000167930.15	2	0.330449	5.00391e-05
chr16:20764125:20769984:clu_41632_NA:ENSG00000260510.1	6002	1.04351	1489.93	1586.47	0.000587754	16-20633696-G-C	-132924	116	118	0.0323465	1	0.000254974	0.381023	0.103976	0.571743	0.563782	ENSG00000260510.1	2	0.287927	5.00642e-05
chr7:75043109:75052711:clu_99105_NA:ENSG00000274523.4	4559	1.03435	1448.43	1552.5	3.58042e-09	7-75067561-G-A	-6667	1230	1627	0.445664	1	2.17179e-10	0.205732	0.0322193	9.999e-05	3.3639e-06	ENSG00000274523.4	3	3.95487e-06	5.00702e-05
chr1:36089115:36091618:clu_19714_NA:ENSG00000116863.10	5298	1.02631	1412	1526.94	0.000373531	1-36451186-T-C	362311	41	43	0.0117937	1	0.000113863	0.509781	0.13181	0.39946	0.39715	ENSG00000116863.10	3	0.227396	5.00939e-05
chr5:43298975:43307766:clu_13105_NA:ENSG00000112972.14	7313	1.02013	1384.52	1489.06	0.000606176	5-43856573-G-A	543061	95	103	0.0282192	1	0.000166021	-0.404078	0.107076	0.562344	0.558788	ENSG00000112972.14	4	0.286306	5.0102e-05
chr9:126421948:126481369:clu_82205_NA:ENSG00000196814.14	6768	1.01788	1373.95	1569.3	0.00011596	9-126683999-C-T	357150	220	234	0.0640745	1	3.72973e-05	-0.285569	0.0690785	0.139586	0.141341	ENSG00000196814.14	2	0.101318	5.01286e-05
chr7:66110415:66127704:clu_98658_NA:ENSG00000241258.6	6559	1.05278	1527.35	1460.22	1.30504e-08	7-66123749-CA-C	9145	1106	1360	0.372489	1	2.87271e-10	-0.193268	0.0304769	9.999e-05	1.09996e-05	ENSG00000241258.6	8	1.25319e-05	5.02258e-05
chr11:65122424:65125488:clu_76734_NA:ENSG00000149792.8	5297	1.01383	1353.53	1528.87	0.000997258	11-65758496-TA-T	636313	1323	1752	0.479801	1	0.000360616	-0.108909	0.0304712	0.739226	0.736002	ENSG00000149792.8	3	0.342573	5.02322e-05
chr9:68256980:68258532:clu_80553_NA:ENSG00000196873.15	3439	0.984153	1227.83	1493.68	1.68331e-08	9-67834212-A-G	-397791	1147	1473	0.403448	1	6.14868e-10	0.217007	0.0348855	0.00029997	2.46835e-05	ENSG00000196873.15	4	2.75247e-05	5.02329e-05
chr19:12135895:12140180:clu_33870_NA:ENSG00000132010.15	7142	1.03551	1448.83	1580.16	4.81695e-07	19-12196940-C-G	56533	539	593	0.163631	1	8.03485e-08	-0.272741	0.0506136	0.00039996	0.000530714	ENSG00000132010.15	2	0.000539247	5.02369e-05
chr19:51104590:51108347:clu_38224_NA:ENSG00000142544.6	9473	0.972073	1177.99	1462.33	4.38579e-06	19-51139527-G-T	31157	929	1092	0.299178	1	3.59209e-07	0.162401	0.0317903	0.00589941	0.00603894	ENSG00000142544.6	1	0.0056505	5.02481e-05
chr7:27096388:27099779:clu_97672_NA:ENSG00000233429.9	7448	1.02711	1410.93	1447.73	2.09583e-240	7-27099210-G-A	3563	857	1050	0.287671	1	9.70589e-298	-1.30101	0.0288419	9.999e-05	1.1287e-243	ENSG00000233429.9	3	2.29484e-242	5.02575e-05
chr2:87034243:87037294:clu_2568_NA:ENSG00000231259.4	4137	1.01959	1377.1	1450.32	1.61137e-94	2-87050982-G-GT	-2087	1244	1632	0.446991	1	1.36619e-116	-0.654364	0.0264411	9.999e-05	3.68901e-93	ENSG00000231259.4	5	2.25685e-92	5.02858e-05
chr4:107932133:107944970:clu_87512_NA:ENSG00000155016.17	6936	1.01676	1364.07	1560.62	0.00019725	4-107965849-T-TACAC	34480	761	888	0.245439	1	6.51147e-05	0.157494	0.039345	0.230777	0.228884	ENSG00000155016.17	2	0.149947	5.03117e-05
chr11:57815500:57816297:clu_75847_NA:ENSG00000198561.13	7130	1.00856	1328.59	1496.78	0.000162665	11-56880373-T-C	-872870	560	619	0.169775	1	3.61566e-05	-0.185237	0.0447306	0.189681	0.191055	ENSG00000198561.13	4	0.129611	5.03143e-05
chr16:30184419:30184504:clu_42580_NA:ENSG00000261416.1	3661	1.04221	1476.47	1568.78	0.000108103	16-29331546-G-T	-853411	109	112	0.0307018	1	3.43334e-05	0.420919	0.10135	0.133287	0.133825	ENSG00000261416.1	3	0.0967103	5.03201e-05
chr11:293502:293670:clu_74151_NA:ENSG00000142102.15	4845	1.04527	1488.6	1547.95	6.09805e-105	11-293188-T-C	4050	1055	1292	0.353893	1	1.89655e-121	-0.765759	0.0302079	9.999e-05	2.37323e-106	ENSG00000142102.15	4	1.66356e-105	5.03773e-05
chr5:80864942:80873116:clu_14012_NA:ENSG00000113318.9	7503	1.0285	1413.65	1442.87	2.49842e-07	5-80872186-T-C	217538	431	492	0.134868	1	8.6815e-09	-0.287181	0.0496671	0.00039996	0.000278114	ENSG00000113318.9	2	0.000287664	5.03778e-05
chr19:35158400:35160709:clu_35777_NA:ENSG00000089327.14	7788	1.02687	1406.34	1575.05	0.000119268	19-35174287-A-C	19557	1044	1318	0.360955	1	3.9784e-05	0.122058	0.0296331	0.144786	0.145337	ENSG00000089327.14	2	0.103764	5.03824e-05
chr9:76392569:76394090:clu_80723_NA:ENSG00000135002.11	9120	1.05224	1518.96	1543.13	0.000260358	9-76879601-G-A	485084	66	70	0.0191886	1	8.15462e-05	0.47251	0.119656	0.30487	0.302603	ENSG00000135002.11	2	0.186016	5.04212e-05
chr3:40446847:40451705:clu_7908_NA:ENSG00000223797.5	7186	1.03737	1450.9	1572.39	1.0321e-09	3-40451727-G-T	-1602	1068	1318	0.361142	1	6.84045e-11	-0.253078	0.0385562	9.999e-05	8.92521e-07	ENSG00000223797.5	2	1.08136e-06	5.0454e-05
chr18:75211243:75285448:clu_46407_NA:ENSG00000179981.9	8908	1.04575	1488.39	1505.59	0.000104969	18-75371109-C-T	160354	150	174	0.0476451	1	2.27006e-05	0.365309	0.086001	0.130487	0.13001	ENSG00000179981.9	2	0.094505	5.04589e-05
chr17:74764646:74766936:clu_52079_NA:ENSG00000109062.11	8591	1.04639	1491.16	1549.12	2.38193e-07	17-74765056-C-G	16404	75	77	0.0210843	1	2.64617e-08	-0.373232	0.0667892	0.00029997	0.000240734	ENSG00000109062.11	2	0.000250076	5.04624e-05
chr17:66786974:66788839:clu_51735_NA:ENSG00000154229.11	8613	1.03213	1426.86	1564.33	1.64286e-05	17-66625782-G-A	323146	75	79	0.021632	1	3.89835e-06	-0.567473	0.122535	0.0174983	0.0202496	ENSG00000154229.11	2	0.0178156	5.04792e-05
chr2:31261713:31266177:clu_993_NA:ENSG00000013016.15	7384	1.03203	1425.95	1568.94	0.00186922	2-31029362-A-T	-204975	56	57	0.0156079	1	0.000875388	0.51907	0.155718	0.924608	0.926436	ENSG00000013016.15	2	0.395656	5.04959e-05
chr5:149835365:149836263:clu_15404_NA:ENSG00000155846.16	7515	1.02311	1384.68	1621.98	0.000610993	5-148765687-CA-C	-964611	150	155	0.0429839	1	0.000311101	-0.334892	0.0926929	0.562944	0.560355	ENSG00000155846.16	1	0.286893	5.05709e-05
chr17:45630158:45636283:clu_50521_NA:ENSG00000204650.14	6774	1.01922	1366.58	1535.95	1.78938e-20	17-45741540-A-G	121212	592	666	0.184795	1	1.13828e-23	-0.439495	0.0432049	9.999e-05	1.16286e-17	ENSG00000204650.14	3	2.08247e-17	5.06134e-05
chr11:118482092:118482422:clu_78802_NA:ENSG00000118058.20	7230	1.04399	1475.49	1560.8	0.000228785	11-118808756-CAACT-C	372266	1048	1250	0.342481	1	7.7212e-05	0.145738	0.0367834	0.267473	0.266975	ENSG00000118058.20	2	0.168682	5.0628e-05
chr1:155868791:155880500:clu_23738_NA:ENSG00000132718.8	4750	1.04514	1480.49	1539.17	0.000405999	1-156323701-G-A	464192	758	849	0.233114	1	0.000133511	0.154692	0.0404087	0.428957	0.430015	ENSG00000132718.8	4	0.239744	5.06335e-05
chr19:14562575:14563206:clu_34214_NA:ENSG00000099797.13	7893	1.03989	1456.94	1569.27	0.00011509	19-14398375-A-G	-131185	821	927	0.253977	1	3.6973e-05	0.158187	0.0382464	0.140386	0.141061	ENSG00000099797.13	2	0.101171	5.06344e-05
chr17:60466459:60479148:clu_51385_NA:ENSG00000062725.9	5370	0.971455	1166.46	1406.74	0.00190129	17-61422972-G-A	896753	598	663	0.181544	1	0.000450158	0.123149	0.0350323	0.89801	0.896612	ENSG00000062725.9	4	0.386881	5.06368e-05
chr16:17051:17291:clu_39742_NA:ENSG00000234769.7	4800	1.02132	1374.48	1575.99	7.80663e-06	16-81110-C-T	63042	653	826	0.226301	1	1.82082e-06	-0.218827	0.0457014	0.00829917	0.00960017	ENSG00000234769.7	2	0.00880644	5.06593e-05
chr5:36702964:36705680:clu_12956_NA:ENSG00000250155.1	7151	1.04668	1486.44	1572.05	1.13493e-69	5-36702762-C-A	-22433	1072	1283	0.351344	1	2.47313e-79	0.66159	0.0333539	9.999e-05	1.40541e-69	ENSG00000250155.1	2	6.39583e-69	5.06674e-05
chr2:195683906:195706616:clu_5091_NA:ENSG00000196950.13	8011	1.01332	1338.57	1452.76	0.000269447	2-195307601-C-A	-268376	801	938	0.256983	1	5.10578e-05	0.16371	0.040317	0.30347	0.296688	ENSG00000196950.13	3	0.183235	5.07106e-05
chr14:105011935:105020999:clu_56537_NA:ENSG00000170779.10	8560	1.01745	1356.21	1607.19	5.94319e-11	14-105007566-C-T	-13582	548	637	0.174616	1	4.54657e-12	0.336053	0.0482391	9.999e-05	6.01662e-08	ENSG00000170779.10	1	7.75155e-08	5.07141e-05
chr11:111354575:111357445:clu_78480_NA:ENSG00000110777.11	6655	0.976264	1184.02	1358.91	1.19995e-05	11-111356218-G-A	-99412	1236	1664	0.45589	1	4.83273e-07	-0.156567	0.0309952	0.0185981	0.0157619	ENSG00000110777.11	3	0.0140795	5.07158e-05
chr17:36608018:36608243:clu_49387_NA:ENSG00000278619.4	5570	1.01852	1360.78	1588.48	0.00101896	17-36660668-G-A	59096	320	338	0.0926027	1	0.000477064	0.20885	0.0596756	0.740826	0.743858	ENSG00000278619.4	2	0.344827	5.07163e-05
chr6:122447265:122453770:clu_92716_NA:ENSG00000111897.6	7413	1.03657	1439.02	1534.59	1.48897e-68	6-122459680-A-C	-12142	449	494	0.135417	1	6.45353e-80	0.829159	0.0416292	9.999e-05	9.10177e-68	ENSG00000111897.6	3	4.03426e-67	5.07445e-05
chr1:74752425:74763894:clu_21211_NA:ENSG00000162623.15	6433	0.984763	1217.72	1487.45	1.2342e-05	1-74759698-CA-C	26546	49	49	0.0134247	1	1.558e-06	-0.675634	0.140179	0.0164984	0.0160046	ENSG00000162623.15	3	0.0142838	5.07539e-05
chr2:71188535:71189845:clu_2077_NA:ENSG00000124374.8	8607	1.05725	1531.59	1572.26	0.000163477	2-70943438-C-T	-283645	52	53	0.0145205	1	5.60083e-05	-0.634086	0.157002	0.20378	0.198826	ENSG00000124374.8	2	0.133861	5.07601e-05
chr10:22573457:22591629:clu_27765_NA:ENSG00000150867.13	6420	1.04033	1455.15	1533.04	0.00139678	10-22570601-C-T	-143954	700	805	0.220548	1	0.00054298	0.107333	0.0309776	0.862014	0.860395	ENSG00000150867.13	3	0.377755	5.07642e-05
chr1:244424387:244432545:clu_26888_NA:ENSG00000035687.9	7722	0.972599	1167.94	1534.18	2.37068e-05	1-244344275-C-T	-107859	51	51	0.013965	1	4.80003e-06	-0.638414	0.139169	0.0313969	0.0304781	ENSG00000035687.9	1	0.0258787	5.0772e-05
chr11:1761468:1763792:clu_74301_NA:ENSG00000117984.13	9119	1.04151	1459.45	1545.85	1.39988e-22	11-1771636-T-G	7063	130	132	0.0361644	1	5.66931e-26	-0.79216	0.0739901	9.999e-05	3.36205e-20	ENSG00000117984.13	2	6.52092e-20	5.07985e-05
chr7:43619723:43623762:clu_98060_NA:ENSG00000164543.5	6943	1.01313	1335.31	1489.72	8.91312e-05	7-43623585-T-C	40827	58	60	0.0164474	1	1.68851e-05	-0.537401	0.124564	0.108389	0.108468	ENSG00000164543.5	3	0.0810368	5.08035e-05
chr7:33097362:33099307:clu_97810_NA:ENSG00000164610.8	8057	0.996943	1266.22	1497.41	4.74898e-25	7-33098359-G-A	-11031	36	37	0.0101425	1	1.01999e-29	-1.87497	0.162633	9.999e-05	6.99108e-22	ENSG00000164610.8	2	1.42424e-21	5.08304e-05
chr7:56060940:56062683:clu_98463_NA:ENSG00000146731.10	7921	1.02998	1407.41	1534.15	2.50426e-25	7-56061818-A-G	10188	285	311	0.0851588	1	2.26863e-29	-0.62896	0.0549085	9.999e-05	7.91156e-23	ENSG00000146731.10	3	1.64044e-22	5.08362e-05
chr12:105229223:105235959:clu_64188_NA:ENSG00000136044.11	8623	1.01134	1326.71	1536.39	2.2274e-07	12-105212394-G-A	-23844	1329	1752	0.48	1	2.14435e-08	0.189774	0.033736	0.00019998	0.00026815	ENSG00000136044.11	2	0.00027785	5.08401e-05
chr7:151013408:151013730:clu_101935_NA:ENSG00000181652.19	8721	1.00382	1294.62	1549.03	0.000124743	7-150140496-C-G	-884003	158	180	0.0492881	1	3.60797e-05	-0.381184	0.0920365	0.149185	0.14784	ENSG00000181652.19	1	0.105275	5.08475e-05
chr12:48924648:48925046:clu_62037_NA:ENSG00000134285.10	6537	1.00347	1292.98	1529.82	0.000278884	12-48921517-A-AT	-4310	1025	1205	0.33004	1	8.22487e-05	0.148005	0.0374998	0.30347	0.301161	ENSG00000134285.10	4	0.185381	5.08548e-05
chr19:35505765:35505939:clu_35839_NA:ENSG00000161249.20	7899	1.01829	1355.62	1632.94	2.11941e-06	19-35508349-C-G	-5309	1000	1192	0.326659	1	6.59693e-07	-0.193842	0.0388404	0.00289971	0.00255766	ENSG00000161249.20	1	0.00247803	5.08722e-05
chr1:154951921:154956069:clu_23493_NA:ENSG00000163346.16	4766	1.04066	1452.16	1568.81	0.000704632	1-154785583-T-C	-170540	689	804	0.224832	1	0.000289117	-0.10379	0.0285765	0.628337	0.623382	ENSG00000163346.16	3	0.307899	5.09206e-05
chr16:75305182:75395090:clu_44253_NA:ENSG00000261783.1	8538	1.03517	1427.74	1486.56	2.26685e-35	16-75381198-C-A	-62	627	690	0.189145	1	2.23679e-42	-0.612234	0.043713	9.999e-05	2.48854e-33	ENSG00000261783.1	2	6.47347e-33	5.09252e-05
chr17:7931149:7931506:clu_47858_NA:ENSG00000170043.11	7580	1.03607	1431.08	1575.11	0.000629957	17-7959275-T-TA	27152	89	90	0.0248071	1	0.000261959	-0.277485	0.0758661	0.582242	0.577934	ENSG00000170043.11	2	0.293106	5.09473e-05
chr16:69748329:69748918:clu_43906_NA:ENSG00000141101.12	6105	1.01986	1360.3	1465.56	9.69277e-90	16-69748952-C-T	-5988	1242	1702	0.466046	1	1.52133e-109	-0.687914	0.0288284	9.999e-05	2.57753e-88	ENSG00000141101.12	4	1.47942e-87	5.09498e-05
chr1:228737731:228743285:clu_26477_NA:ENSG00000116574.5	6756	1.04217	1458	1553.43	0.000712675	1-229588228-C-T	853151	100	102	0.0279452	1	0.000273264	0.371787	0.101953	0.629737	0.628528	ENSG00000116574.5	2	0.309584	5.09511e-05
chr4:174492094:174493151:clu_88544_NA:ENSG00000164120.13	8440	1.03357	1419.6	1552.74	0.000772982	4-173615146-C-T	-908008	130	143	0.0392641	1	0.000298998	0.328336	0.0906187	0.657534	0.652608	ENSG00000164120.13	2	0.316942	5.09635e-05
chr11:67436350:67437617:clu_77289_NA:ENSG00000213402.2	6115	0.998041	1267.37	1470.86	0.000628801	11-67187548-TTTTA-T	-250519	97	101	0.0279469	1	0.000158076	-0.340724	0.089994	0.550145	0.550321	ENSG00000213402.2	3	0.283594	5.0968e-05
chr12:71699109:71700832:clu_63535_NA:ENSG00000139291.13	6810	0.991679	1240.91	1558.77	0.000459944	12-71818225-A-G	132138	617	732	0.200658	1	0.000169729	0.167143	0.0443562	0.441856	0.439073	ENSG00000139291.13	2	0.243178	5.0971e-05
chr1:169111498:169124884:clu_24544_NA:ENSG00000143153.12	8690	1.00274	1286.83	1607.09	0.000451054	1-168775978-T-C	-329719	62	64	0.0175246	1	0.00020826	-0.530851	0.14284	0.438056	0.439068	ENSG00000143153.12	2	0.243178	5.09766e-05
chr2:101006071:101018998:clu_3160_NA:ENSG00000071082.10	7722	0.986617	1219.31	1439.43	3.46565e-131	2-101019076-C-T	17361	860	1015	0.278082	1	3.40605e-163	-0.775862	0.0256109	9.999e-05	2.1526e-126	ENSG00000071082.10	3	1.7953e-125	5.10044e-05
chr21:32269117:32269707:clu_84206_NA:ENSG00000159055.3	7832	1.05017	1492.06	1563.91	0.00105919	21-32109222-A-T	-169847	88	90	0.0246575	1	0.000449889	0.390607	0.111111	0.783522	0.778988	ENSG00000159055.3	2	0.355279	5.10111e-05
chr17:19024383:19030376:clu_48477_NA:ENSG00000154016.13	4579	0.991676	1239.6	1544.46	0.00123038	17-19391511-G-T	343874	859	1208	0.330959	1	0.000492001	0.10754	0.0308008	0.784322	0.785228	ENSG00000154016.13	3	0.357067	5.10243e-05
chr6:41927536:41930132:clu_91144_NA:ENSG00000112578.9	7466	1.05399	1507.54	1558.28	0.00064227	6-42868786-C-T	947598	63	65	0.0177985	1	0.000248034	-0.470431	0.128125	0.60454	0.596794	ENSG00000112578.9	2	0.299545	5.10702e-05
chr7:102569924:102572443:clu_100391_NA:ENSG00000105808.17	5921	1.02409	1375.16	1505.99	3.15825e-21	7-102723542-C-T	106785	1107	1355	0.371256	1	5.25457e-25	0.392069	0.0373935	9.999e-05	1.64091e-18	ENSG00000105808.17	3	3.01521e-18	5.10772e-05
chr1:27832816:27838699:clu_19117_NA:ENSG00000117751.17	5244	1.00106	1277.07	1475.68	0.00109348	1-26986375-TTTTA-T	-844403	168	176	0.0484848	1	0.000315273	-0.276801	0.076688	0.754025	0.752351	ENSG00000117751.17	4	0.347256	5.10844e-05
chr3:48247677:48260813:clu_8345_NA:ENSG00000164048.13	3324	1.0098	1313.82	1510.23	3.98967e-177	3-48257949-T-C	16849	1112	1386	0.379594	1	2.93622e-210	-0.995611	0.0279875	9.999e-05	1.04572e-175	ENSG00000164048.13	7	1.2681e-174	5.10845e-05
chr10:94358215:94361665:clu_29655_NA:ENSG00000173145.11	7816	1.01505	1335.43	1456.34	3.23405e-08	10-94230041-A-AT	-132918	861	1001	0.274149	1	8.2841e-10	-0.214615	0.034769	9.999e-05	3.68858e-05	ENSG00000173145.11	3	4.06526e-05	5.11123e-05
chr1:223292651:223363278:clu_26140_NA:ENSG00000143502.14	7016	1.04306	1457.21	1553.87	0.000219276	1-222839930-CA-C	-524272	1276	1658	0.454039	1	7.08818e-05	0.142702	0.0358313	0.257074	0.254706	ENSG00000143502.14	2	0.162615	5.11171e-05
chr2:196146055:196156439:clu_5115_NA:ENSG00000081320.10	7330	1.02179	1363.86	1517.65	1.15278e-30	2-196155004-C-T	-21499	318	338	0.0926027	1	5.57337e-36	0.714206	0.0557822	9.999e-05	4.05936e-28	ENSG00000081320.10	3	9.63931e-28	5.11286e-05
chr1:150627592:150629061:clu_22894_NA:ENSG00000143420.18	4971	1.04446	1462.56	1510.26	0.0016875	1-151361402-A-G	731790	69	70	0.0192837	1	0.000615605	-0.429139	0.125087	0.910409	0.908574	ENSG00000143420.18	5	0.390182	5.11488e-05
chr11:7991971:7992084:clu_74866_NA:ENSG00000175390.13	9734	1.00554	1294.03	1544.08	6.99353e-50	11-7991903-C-A	21652	547	605	0.165844	1	9.93951e-58	-0.702549	0.0423036	9.999e-05	5.01554e-47	ENSG00000175390.13	2	1.68007e-46	5.11569e-05
chr7:90899353:90917601:clu_99598_NA:ENSG00000058091.16	8013	1.02496	1376.68	1471.93	0.000130157	7-89928782-T-A	-537642	89	91	0.0249315	1	2.37292e-05	-0.500051	0.118001	0.154385	0.155312	ENSG00000058091.16	3	0.10966	5.11614e-05
chr6:18237516:18244508:clu_89276_NA:ENSG00000124795.14	9202	1.02356	1369.92	1436.43	0.00035125	6-18195984-C-T	-68839	119	123	0.0336986	1	6.42101e-05	0.311635	0.0777874	0.368463	0.370627	ENSG00000124795.14	3	0.216499	5.11872e-05
chr8:85113099:85115100:clu_69457_NA:ENSG00000133739.15	5532	1.00916	1308.06	1547.09	0.000217203	8-84454090-C-G	-653057	141	146	0.04	1	6.75912e-05	0.339182	0.0849232	0.239676	0.243398	ENSG00000133739.15	3	0.157164	5.12034e-05
chr1:22637779:22638833:clu_18545_NA:ENSG00000173372.16	7515	1.04362	1456.13	1515.59	0.000391441	1-21842832-C-T	-793674	49	49	0.0134394	1	0.00011339	-0.54514	0.140916	0.416658	0.413419	ENSG00000173372.16	2	0.233933	5.12432e-05
chr11:36497266:36498490:clu_75457_NA:ENSG00000175104.14	8086	1.02807	1387.16	1579.45	0.000861717	11-36520569-G-A	10297	1236	1646	0.450932	1	0.00038039	-0.12352	0.0346959	0.690731	0.686648	ENSG00000175104.14	2	0.327854	5.12713e-05
chr6:30345573:30346432:clu_89805_NA:ENSG00000241370.5	24134	1.0358	1419.53	1375.29	5.40779e-14	6-30261257-C-CT	-83874	914	1080	0.295778	1	8.26388e-18	0.328362	0.0378024	9.999e-05	3.2833e-11	ENSG00000241370.5	4	4.79719e-11	5.13193e-05
chr1:22659643:22660812:clu_18548_NA:ENSG00000173369.15	7500	1.02165	1358.1	1541.57	0.000913328	1-22802649-C-T	149887	119	124	0.0339912	1	0.000344611	0.358575	0.0999896	0.708029	0.702702	ENSG00000173369.15	2	0.332335	5.13237e-05
chr4:185405856:185407936:clu_88719_NA:ENSG00000109775.10	10022	0.991788	1232.63	1487.86	0.000121044	4-186035390-C-T	609405	93	100	0.0274273	1	2.40579e-05	-0.436879	0.10317	0.142486	0.141326	ENSG00000109775.10	1	0.101318	5.1332e-05
chr7:97117897:97181012:clu_99758_NA:ENSG00000196636.7	7434	1.02159	1357	1524.04	0.000127227	7-97454735-T-A	338145	1337	1809	0.495345	1	3.18628e-05	-0.1494	0.0358244	0.150885	0.151124	ENSG00000196636.7	2	0.107017	5.1355e-05
chr11:108078240:108088527:clu_78419_NA:ENSG00000166266.13	7392	0.987663	1215.19	1474.12	0.000746245	11-107953376-G-T	-55357	180	197	0.0540022	1	0.000197577	0.292266	0.0783595	0.605139	0.601899	ENSG00000166266.13	2	0.301404	5.1357e-05
chr14:77715879:77717496:clu_55585_NA:ENSG00000119705.9	8886	0.958676	1098.77	1341.55	0.000353019	14-77067001-G-A	-641070	1280	1701	0.46599	1	3.56163e-05	0.130396	0.0314613	0.335566	0.341509	ENSG00000119705.9	2	0.203682	5.14145e-05
chr11:61793028:61795341:clu_76108_NA:ENSG00000134824.13	6487	1.01311	1319.05	1441.52	1.5069e-266	11-61828092-C-T	35112	402	428	0.117453	1	0	-1.90993	0.0391344	9.999e-05	7.09794e-267	ENSG00000134824.13	3	1.6296e-265	5.14265e-05
chr1:100038316:100049909:clu_21713_NA:ENSG00000156875.13	7316	1.01951	1346.12	1456.69	5.26265e-08	1-100084889-G-A	46792	241	254	0.069589	1	1.51204e-09	-0.393446	0.0647672	0.00019998	5.83008e-05	ENSG00000156875.13	3	6.3265e-05	5.14306e-05
chr7:134451753:134458997:clu_101219_NA:ENSG00000085662.13	7265	0.992637	1232.84	1511.72	0.000125643	7-134507735-G-A	48483	1047	1290	0.353425	1	2.915e-05	-0.152138	0.036303	0.143886	0.145983	ENSG00000085662.13	3	0.104152	5.14682e-05
chr1:46189357:46189458:clu_20502_NA:ENSG00000085998.13	5918	1.02243	1355	1527.91	0.000312044	1-46235614-T-C	15309	869	1001	0.274273	1	9.27996e-05	-0.154154	0.0393495	0.334367	0.334208	ENSG00000085998.13	4	0.200483	5.15671e-05
chr14:20781338:20781695:clu_53587_NA:ENSG00000169413.2	9746	1.0059	1282.78	1494.58	0.000153004	14-20710854-T-C	-70197	1293	1711	0.468733	1	3.31721e-05	0.137746	0.0331034	0.173083	0.176028	ENSG00000169413.2	1	0.12133	5.16642e-05
chr17:16788135:16796043:clu_48232_NA:ENSG00000188933.14	6852	1.0338	1401.25	1523.87	4.97506e-11	17-16797409-G-A	10920	1140	1127	0.308807	1	9.71139e-13	-0.360373	0.0501466	9.999e-05	3.93573e-08	ENSG00000188933.14	2	5.10279e-08	5.16692e-05
chr4:57032552:57033195:clu_86768_NA:ENSG00000163453.11	10191	1.03617	1411.4	1575.37	0.000637221	4-56117135-C-T	-993250	160	164	0.0449808	1	0.000265689	-0.294681	0.0806481	0.576742	0.577005	ENSG00000163453.11	2	0.292886	5.1674e-05
chr2:97423272:97423789:clu_2955_NA:ENSG00000230606.10	3923	1.03118	1389.67	1539.12	0.00100495	2-98296290-G-A	862763	44	46	0.0126027	1	0.000380699	-0.556323	0.156277	0.748125	0.742013	ENSG00000230606.10	4	0.344312	5.16781e-05
chr16:24191230:24214658:clu_41919_NA:ENSG00000166501.12	7961	1.01306	1312.12	1569.34	5.75464e-106	16-24214944-T-A	378943	107	108	0.029589	1	5.42491e-121	-2.02778	0.0801702	9.999e-05	3.48372e-104	ENSG00000166501.12	2	2.38873e-103	5.16891e-05
chr7:102465178:102465817:clu_100371_NA:ENSG00000161036.12	6151	1.01147	1305.22	1491.39	1.34507e-06	7-102478732-G-C	13803	177	183	0.0503024	1	1.13439e-07	-0.406532	0.0763391	0.00249975	0.00162302	ENSG00000161036.12	4	0.0015977	5.16979e-05
chr15:38464177:38465269:clu_57478_NA:ENSG00000171262.11	8405	1.04649	1455.66	1565.22	0.000355214	15-37903961-T-G	-550166	177	215	0.0589364	1	0.000130446	0.293062	0.0764384	0.384362	0.381411	ENSG00000171262.11	2	0.220743	5.17091e-05
chr3:46242457:46265148:clu_8163_NA:ENSG00000183625.14	8009	1.01351	1313.26	1478.5	5.33419e-45	3-46208452-GTTC-G	44848	1051	1300	0.356007	1	2.77267e-54	-0.54928	0.0342201	9.999e-05	1.93517e-42	ENSG00000183625.14	3	5.96859e-42	5.17199e-05
chr5:240476:254393:clu_12334_NA:ENSG00000073578.16	5428	1.03583	1408.66	1537.8	2.50148e-09	5-203627-C-T	-14614	868	1043	0.285597	1	1.17471e-10	-0.233448	0.0360211	9.999e-05	2.2124e-06	ENSG00000073578.16	3	2.62982e-06	5.17203e-05
chr9:130875052:130878415:clu_82741_NA:ENSG00000097007.17	8324	1.05824	1506.93	1563.8	0.000355627	9-131021732-T-C	307786	829	1016	0.278204	1	0.000129706	0.152054	0.0396451	0.388461	0.386945	ENSG00000097007.17	2	0.222972	5.17424e-05
chr15:69453721:69455170:clu_58925_NA:ENSG00000137818.11	7282	1.04334	1440.46	1586.15	0.000221245	15-70036955-C-T	584171	141	149	0.0408219	1	8.48606e-05	0.213506	0.0541995	0.255374	0.253993	ENSG00000137818.11	2	0.162287	5.17559e-05
chr6:146544121:146549469:clu_93211_NA:ENSG00000118508.4	6134	1.00582	1279.88	1535.48	0.000632987	6-146922054-C-T	378361	77	83	0.0227647	1	0.000219291	0.398225	0.107534	0.559644	0.552602	ENSG00000118508.4	3	0.28417	5.17682e-05
chr3:160448795:160449717:clu_11196_NA:ENSG00000213186.7	6838	1.02317	1352.13	1587.38	0.00136921	3-161430938-GT-G	945165	1252	1590	0.435457	1	0.000661681	-0.123029	0.0360686	0.835616	0.837406	ENSG00000213186.7	2	0.371171	5.17981e-05
chr16:22507399:22513424:clu_41806_NA:ENSG00000243716.10	4750	1.02341	1352.83	1611.76	9.81356e-06	16-21540269-T-C	-938852	241	241	0.0680023	1	3.05367e-06	0.348131	0.0743549	0.0121988	0.0117993	ENSG00000243716.10	2	0.0106918	5.18092e-05
chr5:142007900:142011912:clu_15242_NA:ENSG00000113552.15	7406	1.03129	1386.29	1585.9	0.000210261	5-142662145-G-A	649104	56	57	0.0156336	1	8.00321e-05	-0.528641	0.133718	0.242076	0.239484	ENSG00000113552.15	2	0.1552	5.1821e-05
chr17:30631927:30633098:clu_49015_NA:ENSG00000250462.8	5098	1.03204	1389.07	1544.12	0.000646132	17-31508664-G-A	878984	56	59	0.0161555	1	0.000233884	0.418285	0.113456	0.579542	0.578096	ENSG00000250462.8	3	0.293148	5.18379e-05
chr4:107660072:107682015:clu_87505_NA:ENSG00000138801.8	6723	0.977547	1163.04	1464.69	1.22626e-211	4-107676006-A-G	-44446	660	742	0.203511	1	4.79052e-259	-1.19312	0.0291688	9.999e-05	6.68208e-204	ENSG00000138801.8	3	9.85829e-203	5.18574e-05
chr20:18306393:18315069:clu_94563_NA:ENSG00000125846.15	8769	1.02036	1338.63	1569.49	0.00281793	20-18176518-G-A	-111765	286	300	0.0822368	1	0.00139697	-0.212058	0.0662625	0.976202	0.976118	ENSG00000125846.15	2	0.40788	5.18578e-05
chr18:56603052:56610993:clu_46136_NA:ENSG00000091164.12	7487	1.00072	1256.27	1431.09	1.61191e-05	18-57320995-G-C	669395	137	145	0.0397043	1	1.35407e-06	0.3861	0.07964	0.0208979	0.0199841	ENSG00000091164.12	4	0.017601	5.18721e-05
chr14:20955536:20955767:clu_53596_NA:ENSG00000169385.2	10082	1.0114	1299.84	1505.04	0.000267766	14-21426367-T-C	470915	475	518	0.141918	1	6.84855e-05	-0.197977	0.0496078	0.284272	0.28876	ENSG00000169385.2	1	0.179563	5.18999e-05
chr18:63930187:63933048:clu_46295_NA:ENSG00000242550.5	9224	1.03695	1408.43	1556.19	0.000948874	18-63967862-G-A	70688	48	49	0.0134247	1	0.000383924	0.577524	0.162334	0.725927	0.724185	ENSG00000242550.5	2	0.339043	5.19078e-05
chr7:1538457:1539149:clu_96883_NA:ENSG00000198517.9	10070	1.05306	1478.17	1509.82	0.000716225	7-1661956-C-T	131242	1189	1537	0.420923	1	0.000224136	0.114414	0.0309423	0.637536	0.63102	ENSG00000198517.9	2	0.310172	5.19405e-05
chr12:57191512:57192845:clu_63032_NA:ENSG00000123384.13	5110	0.942739	1027.32	1339.3	3.40965e-05	12-57186739-A-G	58246	1143	1497	0.410088	1	1.59214e-06	-0.165692	0.0344088	0.0460954	0.0427021	ENSG00000123384.13	4	0.0353115	5.19426e-05
chr19:55600408:55602075:clu_39348_NA:ENSG00000171443.6	9813	1.01451	1311.58	1473.62	0.00206321	19-56163500-G-A	563478	176	183	0.050137	1	0.000670339	0.247946	0.072767	0.934207	0.931578	ENSG00000171443.6	1	0.396816	5.19508e-05
chr3:141438365:141442389:clu_10832_NA:ENSG00000177311.11	7846	1.05337	1478.9	1552.18	0.000404514	3-140446056-G-A	-878157	1215	1553	0.425479	1	0.000141872	0.136276	0.035739	0.427057	0.424539	ENSG00000177311.11	2	0.237599	5.19631e-05
chr16:67136725:67139984:clu_43507_NA:ENSG00000125149.11	4903	0.998332	1243.74	1461.03	0.000177164	16-66111728-G-T	-998230	160	168	0.0460526	1	3.21997e-05	0.323221	0.0775495	0.194481	0.198432	ENSG00000125149.11	4	0.133684	5.19861e-05
chr1:42943321:42958634:clu_20170_NA:ENSG00000117394.20	6276	1.01279	1301.96	1483.87	0.000210823	1-42965762-G-A	6589	1353	1805	0.494521	1	4.56298e-05	0.11367	0.0278128	0.240476	0.234628	ENSG00000117394.20	4	0.152901	5.2048e-05
chr10:116906747:116911790:clu_30551_NA:ENSG00000187164.19	7343	1.04579	1442.52	1574.21	0.000232555	10-118119161-G-A	992575	50	51	0.013965	1	8.43945e-05	-0.565066	0.143396	0.263874	0.264735	ENSG00000187164.19	2	0.167656	5.20683e-05
chr11:8968041:8977425:clu_74916_NA:ENSG00000254860.5	7848	1.04814	1452.25	1531.83	0.000246976	11-8279574-T-C	-685101	132	134	0.0366922	1	7.21874e-05	0.367831	0.0924608	0.281072	0.279722	ENSG00000254860.5	2	0.175219	5.20899e-05
chr11:47248133:47248676:clu_75688_NA:ENSG00000134575.9	4634	1.04153	1423.34	1460.5	0.00038192	11-48120976-A-AT	872070	56	58	0.0159956	1	8.17092e-05	-0.525256	0.13303	0.39896	0.399318	ENSG00000134575.9	7	0.228121	5.20907e-05
chr4:17621699:17623601:clu_86130_NA:ENSG00000118579.12	8115	1.00346	1262.03	1500.09	9.1153e-05	4-17649885-C-CATCCATCCATCCATCCACCT	35254	206	239	0.0655513	1	1.85456e-05	-0.327597	0.0763049	0.10459	0.107692	ENSG00000118579.12	2	0.0805307	5.21006e-05
chr11:31650221:31783393:clu_75357_NA:ENSG00000109911.18	5593	0.999293	1243.14	1517.87	0.000677896	11-30856354-G-GT	-653346	86	93	0.0259922	1	0.000218397	-0.383533	0.103537	0.570943	0.569913	ENSG00000109911.18	3	0.290115	5.21754e-05
chr12:123630285:123630397:clu_65357_NA:ENSG00000111361.12	7599	1.00396	1261.44	1440.1	0.000184942	12-124117854-A-G	484088	206	218	0.0596933	1	2.97464e-05	-0.277931	0.0663932	0.208779	0.206504	ENSG00000111361.12	2	0.138165	5.22091e-05
chr4:77909372:77949797:clu_87034_NA:ENSG00000169288.17	8248	1.05045	1458.57	1454.34	0.000234272	4-77285592-A-T	-576928	188	199	0.0545504	1	4.34441e-05	-0.287726	0.0702035	0.268273	0.267058	ENSG00000169288.17	3	0.168709	5.22269e-05
chr3:11602022:11643437:clu_7188_NA:ENSG00000144560.14	7831	1.03395	1386.35	1545.66	0.00109671	3-10855896-T-C	-915454	299	326	0.0893151	1	0.000433185	-0.217927	0.0618135	0.774723	0.770821	ENSG00000144560.14	2	0.352848	5.22476e-05
chr10:4830842:4833350:clu_27239_NA:ENSG00000165568.17	10805	1.03193	1377.05	1557.71	0.000504741	10-4135756-G-A	-650873	70	70	0.0191991	1	0.000187804	0.478444	0.127835	0.494551	0.485714	ENSG00000165568.17	1	0.260869	5.22726e-05
chr8:23103181:23111720:clu_68296_NA:ENSG00000173535.13	8573	1.02557	1349.91	1538.09	0.00149955	8-22139104-T-A	-945251	663	764	0.20943	1	0.000601995	0.0650207	0.0189189	0.867413	0.862529	ENSG00000173535.13	2	0.378164	5.22762e-05
chr19:49015686:49015817:clu_37853_NA:ENSG00000183207.13	8807	0.957404	1075.39	1285.64	5.29197e-05	19-49904472-C-T	911024	106	110	0.030137	1	1.77003e-06	-0.401193	0.0836873	0.0658934	0.0636426	ENSG00000183207.13	2	0.0504727	5.22966e-05
chr4:109815804:109816153:clu_87562_NA:ENSG00000109534.16	7783	1.02772	1358.15	1590.08	0.00142333	4-110303794-A-G	488284	192	220	0.060241	1	0.00069841	0.236136	0.0695314	0.851315	0.849007	ENSG00000109534.16	2	0.374607	5.23093e-05
chr14:24139789:24140889:clu_54002_NA:ENSG00000100908.13	8027	1.03037	1369.33	1584.72	0.00201195	14-23862730-G-A	-278858	153	159	0.0435616	1	0.00100915	-0.288978	0.0877451	0.931407	0.932909	ENSG00000100908.13	2	0.397134	5.23131e-05
chr3:193590368:193593021:clu_11863_NA:ENSG00000236297.1	9114	1.04395	1427.34	1594.11	7.59885e-05	3-193744380-G-C	151290	40	40	0.0109649	1	2.67069e-05	0.744969	0.176919	0.0890911	0.0913499	ENSG00000236297.1	1	0.0697006	5.23297e-05
chr3:53235174:53237797:clu_9134_NA:ENSG00000163931.15	6523	1.01591	1307.51	1500.44	3.28512e-41	3-53237660-T-C	-18371	633	707	0.193911	1	5.53236e-49	-0.394226	0.0259924	9.999e-05	1.08546e-38	ENSG00000163931.15	4	3.17759e-38	5.2346e-05
chr3:193590368:193593021:clu_11863_NA:ENSG00000127249.14	9115	1.04394	1426.45	1593.88	7.60795e-05	3-193744380-G-C	151269	40	40	0.0109649	1	2.67069e-05	0.744969	0.176919	0.0890911	0.0914059	ENSG00000127249.14	1	0.0697304	5.23597e-05
chr5:40843709:40844895:clu_13056_NA:ENSG00000132357.13	8271	1.03417	1383.54	1518.2	0.00041549	5-40166214-A-G	-674970	148	152	0.041621	1	0.000123262	-0.298324	0.0775276	0.422558	0.420684	ENSG00000132357.13	3	0.236413	5.23893e-05
chr3:72379427:72446496:clu_9491_NA:ENSG00000163602.10	7625	0.987038	1186.65	1418.12	0.000111887	3-71917648-A-G	-528973	563	629	0.172329	1	1.37534e-05	0.156011	0.0357836	0.129587	0.128387	ENSG00000163602.10	2	0.0935252	5.24823e-05
chr1:179115030:179117332:clu_24829_NA:ENSG00000143322.19	7706	1.05437	1468.09	1521.37	0.00043527	1-179257416-A-G	27732	472	517	0.141566	1	0.000132292	0.198326	0.051776	0.449555	0.446106	ENSG00000143322.19	3	0.246021	5.25022e-05
chr14:21825559:21825785:clu_53684_NA:ENSG00000211784.2	9478	1.00923	1275.01	1535.16	0.00102664	14-22615665-T-C	790193	107	107	0.0293472	1	0.000383501	-0.375795	0.105622	0.728327	0.72674	ENSG00000211784.2	1	0.339883	5.25423e-05
chr4:56452052:56453603:clu_86746_NA:ENSG00000128050.8	9165	1.05277	1458.78	1536.28	0.00238125	4-56333044-GCTGT-G	-102697	88	89	0.0244103	1	0.0010202	-0.348184	0.105821	0.962104	0.965667	ENSG00000128050.8	2	0.405208	5.25843e-05
chr17:56795180:56814869:clu_51106_NA:ENSG00000214226.8	7517	1.0464	1430.56	1618.97	3.8574e-13	17-56802721-T-C	-36052	1012	1220	0.334247	1	2.05321e-14	-0.288574	0.0374236	9.999e-05	2.01103e-10	ENSG00000214226.8	1	2.86356e-10	5.26012e-05
chr2:147923111:147926031:clu_4119_NA:ENSG00000121989.14	5791	1.05634	1473.87	1554.59	0.00194145	2-148390563-G-GTA	546046	96	98	0.0269824	1	0.000865169	-0.377261	0.113065	0.935106	0.936684	ENSG00000121989.14	4	0.39816	5.26046e-05
chr7:107169027:107179879:clu_100737_NA:ENSG00000105856.13	7101	0.962433	1087.84	1360.86	2.55802e-52	7-107193992-A-G	25031	1264	1644	0.450164	1	1.80084e-68	0.521225	0.0285429	9.999e-05	1.88469e-47	ENSG00000105856.13	3	6.37065e-47	5.26211e-05
chr7:77094097:77098910:clu_99412_NA:ENSG00000214439.3	7161	1.04731	1432.26	1562.46	7.99416e-39	7-77094729-AC-A	-27387	1102	1368	0.374721	1	2.28295e-44	-0.48821	0.0339898	9.999e-05	2.49393e-37	ENSG00000214439.3	2	7.00471e-37	5.26832e-05
chr10:95633049:95633497:clu_29693_NA:ENSG00000059573.8	7954	1.00711	1262.81	1469.23	0.000265501	10-95568459-A-G	-88247	174	180	0.0493151	1	5.52701e-05	0.299512	0.0741027	0.284272	0.281665	ENSG00000059573.8	3	0.176059	5.2688e-05
chr14:61298516:61307068:clu_54880_NA:ENSG00000247287.2	6873	1.03653	1385.71	1541.86	0.0010636	14-62041184-A-G	718366	205	213	0.0584202	1	0.000411354	0.265865	0.0751174	0.764124	0.7592	ENSG00000247287.2	2	0.349038	5.26908e-05
chr11:74989154:74994509:clu_77857_NA:ENSG00000162139.9	6340	1.03745	1388.97	1568.93	0.000883857	11-75405460-A-ATT	417326	56	56	0.0154355	1	0.000374159	-0.510572	0.14324	0.694731	0.69289	ENSG00000162139.9	2	0.329869	5.27158e-05
chr6:132460850:132463993:clu_92906_NA:ENSG00000079950.13	8093	0.947819	1030.82	1336.09	0.000182862	6-132514429-T-G	1231	338	364	0.0998902	1	1.43636e-05	-0.212513	0.0488509	0.187381	0.191937	ENSG00000079950.13	3	0.130037	5.27253e-05
chr5:115581315:115616318:clu_14497_NA:ENSG00000243414.5	9281	1.00939	1270.96	1522.69	0.000232203	5-116410870-A-G	808391	839	983	0.269189	1	6.38891e-05	-0.149827	0.0373872	0.255974	0.251489	ENSG00000243414.5	2	0.161269	5.27373e-05
chr6:75265338:75284402:clu_91851_NA:ENSG00000112697.15	6955	0.956615	1063.32	1359.37	3.71179e-09	6-75268493-A-C	-16475	516	590	0.161732	1	1.21853e-11	-0.221281	0.0324339	9.999e-05	6.89258e-06	ENSG00000112697.15	4	7.93903e-06	5.27431e-05
chr22:19723675:19723854:clu_71380_NA:ENSG00000203618.5	7805	1.01933	1311.42	1499.91	0.000186761	22-20286093-G-A	563148	61	62	0.016977	1	4.34022e-05	-0.467363	0.114028	0.211979	0.20943	ENSG00000203618.5	2	0.139689	5.27615e-05
chr5:133993015:134004647:clu_14843_NA:ENSG00000213585.10	6383	1.02464	1333.08	1572.81	0.0012322	5-133510537-C-G	-494596	80	80	0.0219058	1	0.000554271	0.403268	0.116576	0.80072	0.799575	ENSG00000213585.10	2	0.36122	5.27817e-05
chr7:100049841:100056911:clu_99958_NA:ENSG00000166529.14	5145	1.04597	1423.59	1527.01	1.41562e-47	7-100062525-G-A	12751	925	1103	0.302249	1	1.21049e-55	0.597793	0.0367365	9.999e-05	1.93683e-46	ENSG00000166529.14	3	6.41426e-46	5.27893e-05
chr3:50295619:50298821:clu_8786_NA:ENSG00000186792.16	4323	1.01832	1306.33	1521.93	4.61456e-10	3-50295266-G-A	-4202	1093	1393	0.381579	1	1.29011e-11	-0.202537	0.0297232	9.999e-05	4.60051e-07	ENSG00000186792.16	6	5.65096e-07	5.27978e-05
chr6:31656626:31657225:clu_90080_NA:ENSG00000204444.10	25055	1.07501	1550.79	1406.59	0.000821109	6-32641594-T-C	989178	690	812	0.226058	1	0.000156466	0.157271	0.0415111	0.69813	0.692327	ENSG00000204444.10	3	0.329764	5.28156e-05
chr2:229155964:229271014:clu_6173_NA:ENSG00000153823.18	7905	1.05915	1480.24	1546.33	0.000213697	2-228377309-G-A	-893976	46	46	0.0126096	1	6.60607e-05	-0.591065	0.147786	0.246275	0.245687	ENSG00000153823.18	2	0.158391	5.28187e-05
chr17:4735508:4736289:clu_47325_NA:ENSG00000161921.14	9096	1.00864	1263.68	1539.79	1.02741e-08	17-4734291-TA-T	-5631	534	577	0.157996	1	6.23578e-10	0.245667	0.0395072	9.999e-05	1.17366e-05	ENSG00000161921.14	2	1.33566e-05	5.29139e-05
chr15:45061226:45065271:clu_58102_NA:ENSG00000140263.13	6681	1.01904	1305.5	1494.52	0.00036946	15-44642709-A-T	-380395	65	68	0.0186403	1	9.47032e-05	-0.473233	0.120951	0.373863	0.373501	ENSG00000140263.13	3	0.217463	5.29507e-05
chr10:133238155:133239676:clu_31085_NA:ENSG00000151650.7	6332	0.994175	1203.04	1479.15	9.17037e-11	10-133221415-G-GC	-15989	1082	1341	0.367397	1	9.28903e-13	-0.263298	0.0366066	9.999e-05	1.21411e-07	ENSG00000151650.7	2	1.53612e-07	5.30127e-05
chr1:121087841:121088654:clu_22429_NA:ENSG00000198019.12	859	0.986885	1173.24	1592	1.45079e-103	1-121009281-A-C	-78064	470	504	0.139612	1	1.37224e-116	1.12997	0.0456594	9.999e-05	3.48225e-99	ENSG00000198019.12	9	2.2916e-98	5.30549e-05
chr5:68215949:68226290:clu_13522_NA:ENSG00000145675.14	7707	0.9647	1085.74	1381.19	0.000487553	5-68087103-CT-C	-128617	52	53	0.0149549	1	6.978e-05	-0.512793	0.128637	0.422658	0.428651	ENSG00000145675.14	2	0.239321	5.31422e-05
chr17:59707748:59731421:clu_51305_NA:ENSG00000062716.12	4622	1.02996	1345.54	1539.31	1.78667e-12	17-59971302-C-G	264110	101	107	0.0293472	1	2.62579e-14	-0.646831	0.084239	9.999e-05	1.3094e-09	ENSG00000062716.12	5	1.80111e-09	5.31703e-05
chr3:148882595:148883613:clu_10937_NA:ENSG00000163751.3	8487	1.03097	1349.56	1562.09	0.000120955	3-148754826-T-G	-110430	269	290	0.0794956	1	3.75516e-05	0.282118	0.0682698	0.136786	0.140326	ENSG00000163751.3	2	0.100714	5.31785e-05
chr2:7725853:7730516:clu_164_NA:ENSG00000235576.1	7760	1.01384	1278.28	1558.64	3.55364e-22	2-7726612-G-A	811	69	71	0.0194521	1	2.62293e-25	-1.30982	0.124101	9.999e-05	2.51645e-19	ENSG00000235576.1	1	4.76547e-19	5.31912e-05
chr1:229327006:229342099:clu_26505_NA:ENSG00000154429.10	7291	1.04813	1418.91	1544.89	0.00101246	1-229936453-C-T	593159	77	78	0.0213933	1	0.000393794	-0.416689	0.117347	0.754325	0.746288	ENSG00000154429.10	2	0.34559	5.33125e-05
chr1:3625273:3625424:clu_17205_NA:ENSG00000158109.14	10123	0.963449	1077	1438.96	1.56694e-05	1-3927310-G-GTCTATCTATCTATCTATCTA	302308	102	104	0.0286659	1	1.39724e-06	-0.451103	0.0931693	0.0214979	0.0197238	ENSG00000158109.14	1	0.0173867	5.33399e-05
chr15:84604333:84620602:clu_59631_NA:ENSG00000176371.13	6114	1.04704	1413.48	1478.69	0.000129242	15-85054232-C-G	453246	59	61	0.0167582	1	2.45618e-05	-0.56714	0.13408	0.149685	0.150685	ENSG00000176371.13	4	0.106743	5.334e-05
chr17:62440756:62444837:clu_51447_NA:ENSG00000087995.15	5436	1.00424	1235.47	1485.3	0.00014798	17-63150407-A-C	726540	148	153	0.0419178	1	3.01151e-05	0.348816	0.0833827	0.163984	0.165568	ENSG00000087995.15	3	0.115445	5.33546e-05
chr2:135742011:135748267:clu_4029_NA:ENSG00000144224.16	6111	1.00502	1238.54	1461.63	3.69056e-06	2-136041924-CTGTGTGTG-C	300305	47	48	0.0134378	1	2.8914e-07	-0.560542	0.108844	0.00479952	0.00442921	ENSG00000144224.16	4	0.00420653	5.33586e-05
chr3:94063138:94063812:clu_9599_NA:ENSG00000178694.9	3430	1.02536	1321.34	1492.91	0.000147023	3-94796874-G-A	733958	126	135	0.0370472	1	3.13133e-05	-0.389436	0.0932926	0.164784	0.16734	ENSG00000178694.9	7	0.116561	5.33715e-05
chr11:66617057:66639700:clu_77023_NA:ENSG00000239306.4	4908	1.06752	1499.84	1511.72	0.00133905	11-67547823-G-GT	931241	123	143	0.0401235	1	0.000472	0.270639	0.0772679	0.849015	0.850848	ENSG00000239306.4	4	0.375063	5.34313e-05
chr9:128378106:128387816:clu_82436_NA:ENSG00000167118.10	6196	0.94439	1004.4	1331.41	0.00011386	9-127755313-G-A	-616006	185	190	0.0521691	1	7.38765e-06	-0.215993	0.0480477	0.124788	0.124896	ENSG00000167118.10	3	0.0914548	5.34466e-05
chr8:80487782:80499494:clu_69408_NA:ENSG00000205189.11	6706	1.01745	1286.38	1585.89	0.00140817	8-81147181-C-T	661562	136	140	0.0383352	1	0.000678889	-0.337506	0.0991524	0.829817	0.832325	ENSG00000205189.11	2	0.369922	5.34673e-05
chr19:17935191:17936410:clu_34884_NA:ENSG00000007080.10	8246	1.01871	1290.42	1523.01	0.000679466	19-17936703-A-C	3687	53	54	0.0147864	1	0.000224433	0.519047	0.140385	0.575842	0.575493	ENSG00000007080.10	2	0.292227	5.35145e-05
chr15:34003209:34038780:clu_57368_NA:ENSG00000169857.7	9939	1.03186	1344.2	1572.58	0.00156619	15-34805731-T-C	766555	1019	1221	0.334432	1	0.00072653	-0.133088	0.0393145	0.874113	0.871847	ENSG00000169857.7	1	0.38082	5.35388e-05
chr4:70836314:70839471:clu_86854_NA:ENSG00000132463.13	7973	0.999715	1213.01	1473.57	2.05076e-06	4-71031304-T-G	191359	64	64	0.0175342	1	1.58556e-07	-0.598815	0.113774	0.0029997	0.00248906	ENSG00000132463.13	3	0.00241327	5.35454e-05
chr11:116748575:116756228:clu_78644_NA:ENSG00000137656.11	8325	0.997801	1204.83	1530.19	3.75159e-05	11-116763841-T-C	-9147	463	504	0.138158	1	7.96614e-06	-0.204788	0.0457204	0.0455954	0.044539	ENSG00000137656.11	2	0.036682	5.35713e-05
chr10:114300362:114300445:clu_30523_NA:ENSG00000169129.14	6654	1.04697	1406.69	1561.81	9.60008e-05	10-114311369-T-C	-93387	230	269	0.0736583	1	2.87942e-05	-0.327921	0.0781957	0.110089	0.112474	ENSG00000169129.14	2	0.0835263	5.35869e-05
chr6:31590126:31592679:clu_89979_NA:ENSG00000204475.9	21479	1.06613	1488.47	1394.49	6.71342e-33	6-31592788-C-T	-197	42	44	0.0120614	1	7.00231e-42	-1.98412	0.142583	9.999e-05	1.17258e-31	ENSG00000204475.9	3	2.97082e-31	5.362e-05
chr8:26383230:26391243:clu_68443_NA:ENSG00000104765.15	9544	1.01554	1274.85	1575.51	1.00057e-05	8-26348561-C-T	-34337	680	763	0.20927	1	2.40397e-06	0.12309	0.0260155	0.0113989	0.0117652	ENSG00000104765.15	2	0.0106633	5.36237e-05
chr16:23389086:23391962:clu_41894_NA:ENSG00000168434.12	7131	1.00262	1222.39	1558.64	7.76993e-55	16-23400783-T-A	-52397	816	967	0.264803	1	6.51746e-63	-0.606866	0.0348391	9.999e-05	6.9759e-52	ENSG00000168434.12	2	2.51395e-51	5.36415e-05
chr17:38242285:38256898:clu_49489_NA:ENSG00000274487.1	5201	1.05778	1451.01	1566.06	2.72745e-09	17-38333723-G-C	76571	86	95	0.0260274	1	1.9025e-10	-0.67146	0.104817	9.999e-05	1.88027e-06	ENSG00000274487.1	2	2.24417e-06	5.36628e-05
chr16:1961291:1961497:clu_40307_NA:ENSG00000140990.14	8258	1.02222	1300.56	1547.87	0.000115563	16-2796843-A-T	837335	972	1166	0.319429	1	3.28173e-05	0.164167	0.0394296	0.130487	0.13242	ENSG00000140990.14	2	0.0959499	5.36896e-05
chr17:28735004:28735240:clu_48849_NA:ENSG00000160602.13	4115	1.05243	1426.81	1553.02	0.00106059	17-29212365-C-T	486468	95	96	0.026287	1	0.0004302	-0.385604	0.109317	0.763024	0.763259	ENSG00000160602.13	4	0.350195	5.37072e-05
chr12:111729956:111733923:clu_64534_NA:ENSG00000111271.14	4397	1.06022	1460.06	1537.09	0.00169268	12-111631542-T-TTTATTA	-54522	266	312	0.0864745	1	0.000689694	0.221102	0.0650382	0.907309	0.906389	ENSG00000111271.14	5	0.38959	5.37182e-05
chr12:53517354:53523276:clu_62598_NA:ENSG00000139574.8	7072	1.02905	1327.83	1521.9	0.00119549	12-53871786-CGTGT-C	364148	66	68	0.0188157	1	0.000431987	-0.374938	0.106326	0.788921	0.786966	ENSG00000139574.8	2	0.35754	5.37275e-05
chr19:14566933:14568026:clu_34215_NA:ENSG00000099795.6	7908	1.02106	1294.46	1537.98	0.000861462	19-14571602-GA-G	-460	1227	1539	0.421492	1	0.000316965	0.103552	0.0287004	0.662934	0.663727	ENSG00000099795.6	2	0.32077	5.37458e-05
chr3:49002596:49004098:clu_8544_NA:ENSG00000178467.17	3441	1.03135	1336.9	1532.67	0.000707283	3-49076524-TA-T	86638	663	742	0.204295	1	0.000246147	-0.14474	0.0393998	0.60234	0.597819	ENSG00000178467.17	6	0.299839	5.37463e-05
chr10:74176886:74200764:clu_29182_NA:ENSG00000156110.13	5364	1.01573	1271.92	1514.33	4.51745e-10	10-74187233-A-G	36048	70	74	0.0203297	1	1.1188e-11	-0.862509	0.126188	9.999e-05	4.55248e-07	ENSG00000156110.13	5	5.59365e-07	5.37807e-05
chr2:117822261:117824569:clu_3636_NA:ENSG00000088205.12	7860	0.98431	1147.08	1354.49	2.03246e-10	2-117804212-G-A	-10438	238	248	0.067908	1	2.43222e-13	-0.454298	0.0615694	9.999e-05	2.98207e-07	ENSG00000088205.12	3	3.70417e-07	5.37976e-05
chr1:7935143:7937690:clu_17461_NA:ENSG00000049249.8	7430	1.04055	1372.39	1566.1	0.001408	1-8128256-T-G	185091	1207	1541	0.422149	1	0.000627558	0.123264	0.0359846	0.842116	0.845846	ENSG00000049249.8	2	0.373656	5.38627e-05
chr1:59862877:59864632:clu_20917_NA:ENSG00000134709.10	6561	1.05588	1437.41	1593.6	7.03403e-05	1-59696779-A-G	-118007	148	152	0.0416667	1	2.44187e-05	0.403847	0.0954454	0.0825917	0.0824388	ENSG00000134709.10	2	0.0637223	5.38653e-05
chr1:180182319:180183916:clu_24880_NA:ENSG00000116260.16	8326	1.00781	1237.96	1487.31	2.72545e-06	1-180002722-G-A	-152112	149	156	0.0427163	1	2.54352e-07	-0.364592	0.0704619	0.00409959	0.00321124	ENSG00000116260.16	3	0.00308855	5.3867e-05
chr11:74204445:74222312:clu_77802_NA:ENSG00000214517.9	6696	1.03734	1358.7	1514.83	0.00165116	11-73312308-G-A	-858791	536	576	0.157981	1	0.000611609	-0.157512	0.0458885	0.887011	0.887219	ENSG00000214517.9	3	0.384993	5.38714e-05
chr17:42998471:42998749:clu_50156_NA:ENSG00000131469.12	5250	1.04233	1379.45	1554.51	7.17089e-28	17-42959530-C-T	-38743	120	132	0.0361644	1	6.07781e-32	0.724469	0.0603995	9.999e-05	9.35771e-26	ENSG00000131469.12	3	2.05712e-25	5.38791e-05
chr7:7238922:7243524:clu_97350_NA:ENSG00000230825.1	11014	1.02019	1285.73	1514.8	3.91117e-19	7-7277584-G-C	22430	1103	1399	0.38316	1	2.15645e-22	0.31013	0.0314363	9.999e-05	2.44821e-16	ENSG00000230825.1	1	4.22331e-16	5.39617e-05
chr4:41939383:41943747:clu_86459_NA:ENSG00000109133.12	8814	0.991449	1171.09	1404.42	0.000973626	4-41419337-C-T	-515783	41	42	0.0115195	1	0.000191684	-0.569303	0.152323	0.682032	0.683848	ENSG00000109133.12	2	0.32709	5.39687e-05
chr11:30323202:30330886:clu_75339_NA:ENSG00000152219.4	6234	1.01885	1279.78	1524.56	2.69024e-19	11-30340123-C-A	17072	991	1195	0.327303	1	1.88704e-22	0.330024	0.033405	9.999e-05	1.74583e-16	ENSG00000152219.4	3	3.02571e-16	5.39823e-05
chr2:203957883:203959586:clu_5463_NA:ENSG00000163600.12	5791	0.981939	1133.74	1389.51	0.000815414	2-204205333-A-G	268585	706	799	0.218784	1	0.000141267	-0.118187	0.0309865	0.606239	0.611493	ENSG00000163600.12	3	0.303775	5.39964e-05
chr10:113884380:113898110:clu_30491_NA:ENSG00000196865.4	6948	1.04404	1382.91	1571.91	0.000128746	10-112989259-G-A	-865402	167	176	0.0481928	1	4.26277e-05	-0.340158	0.0829068	0.145585	0.148004	ENSG00000196865.4	2	0.105355	5.40244e-05
chr5:139388585:139389680:clu_15059_NA:ENSG00000170476.15	4186	0.963511	1063.55	1481.25	0.000650603	5-139486846-G-A	96765	608	682	0.186747	1	0.000173679	0.16614	0.0441577	0.515348	0.517323	ENSG00000170476.15	3	0.272193	5.40263e-05
chr6:31581630:31582256:clu_89924_NA:ENSG00000227507.2	21201	1.09691	1611.69	1426.15	1.11966e-66	6-31581779-T-G	-743	224	230	0.0630482	1	1.72379e-83	-1.20772	0.0591529	9.999e-05	1.43527e-69	ENSG00000227507.2	3	6.52442e-69	5.40873e-05
chr2:197516146:197523624:clu_5169_NA:ENSG00000115540.14	5449	1.01504	1261.37	1523.36	2.28032e-05	2-196932435-TTGTG-T	-583136	480	528	0.145615	1	4.24425e-06	-0.204719	0.0443761	0.0266973	0.0267047	ENSG00000115540.14	3	0.0229851	5.41115e-05
chr15:39588699:39588959:clu_57504_NA:ENSG00000137801.10	8238	1.04354	1378.52	1557.77	0.00116036	15-38852926-A-G	-728153	64	67	0.0183562	1	0.000486493	-0.485844	0.139031	0.788221	0.785133	ENSG00000137801.10	2	0.357067	5.41148e-05
chr7:75982322:75983520:clu_99307_NA:ENSG00000127948.15	5509	0.975492	1105.61	1386.21	4.23087e-10	7-76009103-G-A	109903	544	591	0.161829	1	1.16912e-12	-0.256663	0.0358454	9.999e-05	6.75429e-07	ENSG00000127948.15	3	8.22238e-07	5.41692e-05
chr17:15701240:15706387:clu_48145_NA:ENSG00000187607.15	8000	1.03707	1349.98	1563.27	0.000391056	17-15707941-C-A	8364	1266	1681	0.460505	1	0.000144155	-0.139043	0.0365027	0.39656	0.392291	ENSG00000187607.15	2	0.225387	5.41757e-05
chr1:6599452:6601797:clu_17391_NA:ENSG00000162413.16	7930	1.06271	1458.16	1543.69	9.84852e-18	1-6599812-A-G	-14795	983	1208	0.330959	1	2.24034e-20	0.263289	0.0281206	9.999e-05	1.89269e-15	ENSG00000162413.16	2	3.18042e-15	5.41857e-05
chr3:52830670:52833114:clu_9119_NA:ENSG00000272573.5	5696	1.05757	1436.01	1532.08	1.01379e-34	3-52827987-G-A	-7232	802	901	0.24712	1	2.08525e-40	-0.563489	0.0412973	9.999e-05	2.38192e-33	ENSG00000272573.5	3	6.20797e-33	5.41892e-05
chr19:9828064:9828327:clu_33319_NA:ENSG00000198258.10	8346	1.01713	1267.9	1601.54	0.00120127	19-10394535-T-A	566643	369	399	0.109495	1	0.000604438	-0.145107	0.0422347	0.779022	0.776766	ENSG00000198258.10	2	0.3546	5.41924e-05
chr9:107487192:107487295:clu_81599_NA:ENSG00000136826.14	8393	1.02931	1316.82	1552.06	6.20774e-05	9-107947724-C-CT	457242	689	786	0.215342	1	1.64656e-05	-0.170045	0.0393636	0.0706929	0.0719808	ENSG00000136826.14	2	0.0563527	5.42193e-05
chr8:89909721:89914077:clu_69531_NA:ENSG00000164823.9	7430	1.02333	1291.41	1503.81	0.00103239	8-89218676-A-G	-683183	162	181	0.0495619	1	0.000335396	-0.289282	0.0805074	0.733827	0.728222	ENSG00000164823.9	4	0.34027	5.42606e-05
chr7:98281937:98282351:clu_99784_NA:ENSG00000164713.9	8052	0.995511	1180.38	1516.65	0.000100735	7-98252556-G-A	177	1182	1518	0.41589	1	2.31699e-05	0.143601	0.0338436	0.112789	0.11342	ENSG00000164713.9	2	0.0840913	5.42696e-05
chr8:101201743:101202333:clu_69786_NA:ENSG00000120963.11	7881	1.04521	1381.47	1575.37	0.000317114	8-100654180-A-T	-552013	1179	1528	0.41863	1	0.000120617	0.127133	0.0329931	0.334667	0.33344	ENSG00000120963.11	2	0.200255	5.42742e-05
chr1:120340810:120341717:clu_22359_NA:ENSG00000223804.5	2771	1.02916	1314.42	1550.2	1.73339e-23	1-120322721-G-A	-19150	1663	1661	0.454823	1	5.91784e-27	-0.968338	0.0886191	9.999e-05	6.0182e-21	ENSG00000223804.5	4	1.19274e-20	5.42926e-05
chr4:173374037:173377205:clu_88528_NA:ENSG00000164105.3	6940	1.00618	1221.08	1580.97	0.0009806	4-174248060-G-A	878091	1169	1516	0.415296	1	0.000442892	-0.119343	0.0339077	0.69733	0.6958	ENSG00000164105.3	2	0.330448	5.43253e-05
chr8:30585158:30607057:clu_68611_NA:ENSG00000197265.8	7560	0.995341	1178.18	1487.09	0.000828946	8-30263434-G-A	-394817	66	69	0.0189041	1	0.000238886	-0.436985	0.118704	0.627737	0.625616	ENSG00000197265.8	2	0.308443	5.43403e-05
chr7:74896511:74897652:clu_99196_NA:ENSG00000123965.13	4422	1.04189	1365.48	1597.87	2.89716e-82	7-74922606-A-G	28490	534	592	0.162281	1	3.12523e-92	-0.963174	0.0445753	9.999e-05	2.0196e-82	ENSG00000123965.13	2	1.07888e-81	5.43567e-05
chr5:74629992:74634684:clu_13793_NA:ENSG00000171617.13	7342	1.04349	1372.04	1552.99	0.00316338	5-74263872-TTGTGTG-T	-377552	943	1139	0.311909	1	0.00150355	0.119014	0.0374388	0.982302	0.985755	ENSG00000171617.13	2	0.410313	5.43621e-05
chr17:32333520:32334469:clu_49175_NA:ENSG00000108666.9	7097	1.04398	1373.61	1574.27	0.001233	17-31438275-G-A	-911748	992	1199	0.328493	1	0.000557976	0.122524	0.0354374	0.809319	0.803992	ENSG00000108666.9	2	0.362654	5.43803e-05
chr8:131996497:132001759:clu_70309_NA:ENSG00000132294.14	7999	1.02747	1305.37	1553.42	1.51374e-05	8-131432677-T-C	-471411	89	93	0.0254655	1	3.28153e-06	-0.513015	0.109922	0.0144986	0.0173571	ENSG00000132294.14	2	0.0154135	5.43826e-05
chr20:34581672:34585437:clu_95092_NA:ENSG00000101464.10	5005	1.00761	1224.86	1490.46	0.00012569	20-34578666-C-T	-120124	186	198	0.0542466	1	2.55803e-05	0.306147	0.072536	0.138186	0.140184	ENSG00000101464.10	4	0.100665	5.44081e-05
chr1:248913879:248917279:clu_27080_NA:ENSG00000185220.11	4549	1.01255	1244.32	1551.66	0.000343672	1-248885099-G-C	-21097	399	476	0.130769	1	0.000117355	-0.220101	0.0570197	0.345465	0.342007	ENSG00000185220.11	3	0.203844	5.44165e-05
chr13:95163216:95163610:clu_67117_NA:ENSG00000125257.13	8104	1.03547	1336.7	1572.4	0.00176188	13-94926384-C-T	-375062	685	773	0.211897	1	0.000829549	-0.155627	0.0464778	0.89751	0.899342	ENSG00000125257.13	2	0.387703	5.44434e-05
chr2:88028585:88034134:clu_2618_NA:ENSG00000172086.7	4575	0.977511	1106.87	1364.69	0.00127594	2-88033436-G-A	-22293	50	51	0.0139726	1	0.000219327	-0.421905	0.11393	0.763224	0.764224	ENSG00000172086.7	4	0.350402	5.44818e-05
chr6:27127401:27132525:clu_89575_NA:ENSG00000124635.8	7130	1.03215	1321.51	1488.46	6.25286e-06	6-27069292-A-C	-63458	78	83	0.0227397	1	6.95553e-07	-0.592805	0.119029	0.00569943	0.00695528	ENSG00000124635.8	4	0.00647765	5.45073e-05
chr16:69320769:69321051:clu_43871_NA:ENSG00000132612.15	6069	0.999032	1188.28	1418.75	2.43019e-23	16-69321060-A-G	9704	958	1131	0.309929	1	4.09947e-29	0.39958	0.0350522	9.999e-05	3.01753e-20	ENSG00000132612.15	4	5.85825e-20	5.45377e-05
chr19:37218274:37230409:clu_36159_NA:ENSG00000188283.11	6111	1.02812	1303.16	1494.95	0.000209008	19-37946168-T-A	728242	1259	1614	0.441957	1	4.81947e-05	0.132708	0.0325731	0.230377	0.226682	ENSG00000188283.11	4	0.14891	5.45844e-05
chr14:24115726:24116917:clu_53990_NA:ENSG00000100897.17	8001	1.04217	1359.41	1581.83	0.000644424	14-25050173-G-C	935978	387	408	0.111781	1	0.000276979	0.187856	0.0515643	0.571943	0.56454	ENSG00000100897.17	2	0.28817	5.46461e-05
chr14:103530309:103532582:clu_56390_NA:ENSG00000166166.12	8379	1.0629	1443.47	1551.82	0.000483156	14-103899823-C-T	370639	158	164	0.0449315	1	0.000173653	-0.299811	0.0796849	0.473353	0.472268	ENSG00000166166.12	2	0.256206	5.47681e-05
chr8:144754321:144754696:clu_71060_NA:ENSG00000198169.8	3984	1.00951	1223.96	1566.97	7.44416e-05	8-143819339-C-A	-936266	211	219	0.0599671	1	2.22167e-05	-0.320209	0.0752972	0.0848915	0.0847648	ENSG00000198169.8	3	0.0652364	5.4784e-05
chr12:95474330:95476074:clu_63876_NA:ENSG00000111142.13	9365	1.02832	1298.54	1544.82	0.000205468	12-95850695-A-G	377175	509	559	0.153151	1	6.26179e-05	0.183721	0.0457902	0.221478	0.22244	ENSG00000111142.13	2	0.146761	5.48134e-05
chr1:54865446:54871350:clu_20826_NA:ENSG00000116133.11	8397	1.05654	1415.23	1565.73	0.000139057	1-54871301-A-G	-15917	39	40	0.0109529	1	4.49437e-05	-0.67872	0.165925	0.158384	0.158523	ENSG00000116133.11	2	0.111426	5.48176e-05
chr6:28271934:28272670:clu_89633_NA:ENSG00000197062.11	7865	0.997631	1175.24	1422.25	7.87671e-39	6-28259100-G-A	-7910	1257	1751	0.479682	1	1.41006e-48	-0.493266	0.0326718	9.999e-05	1.12174e-35	ENSG00000197062.11	5	3.07457e-35	5.48894e-05
chr21:31660708:31663790:clu_84194_NA:ENSG00000142168.14	8414	1.00923	1219.79	1535.69	1.73362e-10	21-31690038-T-C	30416	628	742	0.203399	1	5.08251e-12	-0.281012	0.0404318	9.999e-05	1.82775e-07	ENSG00000142168.14	2	2.29616e-07	5.49216e-05
chr19:40047470:40048670:clu_36563_NA:ENSG00000128000.15	7747	1.00459	1201.39	1546.09	0.000714674	19-39921996-C-A	-134213	1115	1398	0.38295	1	0.000265098	0.143743	0.0393332	0.576142	0.574268	ENSG00000128000.15	2	0.291823	5.49311e-05
chr1:23875662:23879504:clu_18625_NA:ENSG00000188822.7	6598	1.02009	1262.3	1498.66	3.50031e-13	1-23878917-G-A	-34445	1152	1436	0.393407	1	1.68271e-15	0.24185	0.0301008	9.999e-05	2.84207e-10	ENSG00000188822.7	2	4.02446e-10	5.49455e-05
chr17:40819208:40833115:clu_49871_NA:ENSG00000167920.8	7618	1.03139	1307.51	1569.12	6.60906e-05	17-40799085-G-A	-20021	134	140	0.0383562	1	1.96584e-05	-0.395664	0.0924409	0.0740926	0.0755795	ENSG00000167920.8	2	0.0589106	5.49601e-05
chr7:77685328:77696172:clu_99433_NA:ENSG00000214293.8	8254	1.01717	1250.32	1571.47	0.000178501	7-77174140-C-T	-522125	1356	1799	0.492873	1	6.16212e-05	-0.137021	0.0341184	0.19838	0.193351	ENSG00000214293.8	2	0.130886	5.49603e-05
chr15:73946554:73947067:clu_59103_NA:ENSG00000129038.15	5688	1.03473	1320.63	1573.22	3.53523e-05	15-74041072-G-A	115083	1145	1433	0.392603	1	9.90855e-06	-0.1702	0.0384042	0.0386961	0.0403815	ENSG00000129038.15	2	0.0335418	5.498e-05
chr16:3265768:3267126:clu_40753_NA:ENSG00000281005.1	7616	1.02015	1261.67	1514.2	0.0014793	16-2867326-C-T	-396417	1333	1774	0.48602	1	0.000536213	-0.12206	0.0351936	0.844516	0.840579	ENSG00000281005.1	2	0.372053	5.49841e-05
chr17:27882712:27893317:clu_48718_NA:ENSG00000232859.9	5065	1.03413	1317.78	1527.07	0.000493606	17-27547976-G-A	-345407	999	1228	0.336443	1	0.000157678	-0.126657	0.0334478	0.469953	0.461789	ENSG00000232859.9	3	0.252263	5.4997e-05
chr17:48077041:48101268:clu_50786_NA:ENSG00000108468.14	6479	1.02725	1289.13	1510.83	5.2935e-06	17-48136828-AT-A	35307	803	960	0.263028	1	6.90392e-07	-0.169736	0.034071	0.00539946	0.00586685	ENSG00000108468.14	4	0.00549401	5.50297e-05
chr9:111926496:111929500:clu_81700_NA:ENSG00000148154.9	8248	0.999062	1177.36	1384.54	0.000315362	9-111921369-T-C	24603	61	61	0.0167398	1	4.07789e-05	0.471289	0.114579	0.306769	0.310639	ENSG00000148154.9	3	0.189871	5.50488e-05
chr12:50192561:50195830:clu_62252_NA:ENSG00000050405.13	5816	1.02144	1265.33	1505.88	0.00022851	12-49532157-A-T	-751389	463	558	0.155953	1	5.70514e-05	0.224509	0.0556496	0.244876	0.24191	ENSG00000050405.13	3	0.156449	5.50488e-05
chr12:70242893:70243066:clu_63507_NA:ENSG00000257815.5	8399	1.03728	1329.1	1555.53	1.38332e-89	12-70243049-G-A	-311	435	471	0.129183	1	3.85322e-103	1.08522	0.0470964	9.999e-05	1.15218e-89	ENSG00000257815.5	2	6.75551e-89	5.5061e-05
chr5:43454043:43483822:clu_13110_NA:ENSG00000151881.14	7207	1.02627	1284.37	1519.43	4.60184e-05	5-43933213-G-C	449320	73	73	0.020011	1	9.40309e-06	-0.48737	0.109689	0.0519948	0.0526629	ENSG00000151881.14	3	0.0425748	5.50642e-05
chr17:28332382:28335340:clu_48732_NA:ENSG00000109083.13	4535	1.04645	1366.41	1520.23	0.000427174	17-28553639-G-GACACAC	218150	432	488	0.134287	1	0.000128665	0.168622	0.0439421	0.425257	0.419775	ENSG00000109083.13	3	0.236205	5.50786e-05
chr7:142928480:142930369:clu_101577_NA:ENSG00000165131.6	4559	1.01944	1256.27	1609.02	4.18552e-11	7-142920130-G-A	-19213	477	567	0.155342	1	3.16326e-12	-0.373204	0.053173	9.999e-05	3.76428e-08	ENSG00000165131.6	2	4.88361e-08	5.50969e-05
chr13:102861714:102862030:clu_67249_NA:ENSG00000134899.18	8728	1.01736	1247.89	1547.67	0.000667944	13-103700434-C-CAA	855590	421	448	0.12535	1	0.000247046	-0.190805	0.0519524	0.562344	0.557569	ENSG00000134899.18	2	0.285848	5.51013e-05
chr1:84495455:84495882:clu_21344_NA:ENSG00000117133.10	7582	0.964909	1047.42	1275.26	0.00115205	1-83616775-C-T	-862484	67	68	0.0186301	1	0.00011446	-0.359942	0.0930986	0.708129	0.71451	ENSG00000117133.10	3	0.336169	5.51265e-05
chr3:136568861:136604309:clu_10742_NA:ENSG00000118007.12	5427	1.00855	1212.21	1477.27	0.00164468	3-137243646-T-C	491243	37	37	0.0101314	1	0.000518563	0.569395	0.163746	0.862614	0.862133	ENSG00000118007.12	5	0.378072	5.51437e-05
chr12:57745217:57746589:clu_63175_NA:ENSG00000135452.9	5948	1.03686	1325.26	1501.38	0.00024492	12-56914330-G-T	-823683	108	125	0.0342653	1	6.03691e-05	0.297253	0.0739266	0.259874	0.260937	ENSG00000135452.9	3	0.165738	5.51493e-05
chr16:67391117:67393380:clu_43617_NA:ENSG00000159714.10	4454	1.03819	1329.84	1493.12	5.19421e-08	16-67317793-C-T	-98681	116	117	0.0320548	1	2.35189e-09	-0.584127	0.0973216	9.999e-05	4.71189e-05	ENSG00000159714.10	5	5.14727e-05	5.51851e-05
chr14:67487172:67515086:clu_55060_NA:ENSG00000198133.8	7016	1.0426	1347.78	1543.54	0.000224625	14-67519714-G-GT	-14025	1146	1442	0.394942	1	6.89196e-05	0.132701	0.0332639	0.240376	0.242923	ENSG00000198133.8	3	0.156956	5.51911e-05
chr10:73136918:73138003:clu_29046_NA:ENSG00000122882.10	5837	1.01393	1231.27	1503.36	0.000402312	10-73562038-T-C	392983	81	88	0.0241228	1	0.000109839	0.397517	0.102549	0.383862	0.383935	ENSG00000122882.10	5	0.221644	5.52365e-05
chr5:21491508:21495098:clu_12760_NA:ENSG00000183666.16	7408	1.0338	1310.72	1540.89	2.21219e-14	5-21526975-A-T	185142	888	1073	0.293973	1	1.63948e-16	0.297379	0.0357181	9.999e-05	1.25833e-11	ENSG00000183666.16	2	1.87268e-11	5.52371e-05
chr11:124136293:124136574:clu_79097_NA:ENSG00000110002.15	9133	1.05154	1382.63	1526.78	0.000674484	11-123207816-T-C	-907546	1325	1814	0.496973	1	0.000226545	-0.137813	0.0372979	0.585941	0.583719	ENSG00000110002.15	2	0.294866	5.52766e-05
chr4:47884437:47885498:clu_86535_NA:ENSG00000170448.11	6332	1.05497	1396.18	1512.07	0.000244553	4-47249734-C-A	-664933	64	64	0.0175342	1	6.39957e-05	-0.51855	0.12941	0.266473	0.264942	ENSG00000170448.11	4	0.167761	5.53046e-05
chr1:15427284:15428593:clu_17979_NA:ENSG00000142634.12	9007	1.04108	1338.74	1540.55	8.93269e-05	1-15444278-G-T	34383	65	65	0.0178082	1	2.33317e-05	-0.242272	0.0571191	0.0987901	0.101346	ENSG00000142634.12	2	0.0762737	5.53056e-05
chr19:57722438:57723214:clu_39550_NA:ENSG00000083814.13	7393	1.04781	1365.52	1554.27	0.000349674	19-56971912-G-GATTT	-755712	128	133	0.0364984	1	0.0001213	-0.343942	0.0892906	0.358064	0.356895	ENSG00000083814.13	2	0.210403	5.5342e-05
chr16:3404648:3404909:clu_40758_NA:ENSG00000103343.12	7625	1.00255	1184.09	1513.38	1.17017e-05	16-3414369-A-C	13134	119	122	0.0334064	1	1.79744e-06	0.410271	0.0856368	0.0145985	0.0135962	ENSG00000103343.12	2	0.0122305	5.53645e-05
chr6:79673799:79696485:clu_91909_NA:ENSG00000198478.7	7965	1.08291	1512.3	1509.4	7.64436e-06	6-80101431-A-AT	470148	1149	1457	0.399067	1	1.05319e-06	-0.168342	0.0343671	0.00559944	0.00764906	ENSG00000198478.7	3	0.00710089	5.54052e-05
chr5:154799759:154799873:clu_15573_NA:ENSG00000155506.16	7699	0.938674	948.936	1207.01	0.000315858	5-155551437-T-G	838535	54	54	0.0148026	1	1.11268e-05	-0.404211	0.091731	0.282072	0.287221	ENSG00000155506.16	4	0.178848	5.54062e-05
chr17:47828670:47829139:clu_50732_NA:ENSG00000159111.12	6633	1.05519	1393.51	1505.17	4.077e-29	17-47829233-T-C	-2301	242	262	0.0719385	1	2.0309e-34	-0.708565	0.0567042	9.999e-05	2.24122e-27	ENSG00000159111.12	3	5.10827e-27	5.54485e-05
chr20:49908592:49915380:clu_95884_NA:ENSG00000158480.10	7603	1.03363	1305.04	1560.46	5.40216e-05	20-50716544-T-C	801036	717	816	0.223684	1	1.48021e-05	0.166153	0.0382528	0.0579942	0.0613289	ENSG00000158480.10	2	0.048875	5.54486e-05
chr3:122720388:122721088:clu_10194_NA:ENSG00000173193.13	7407	1.02415	1266.75	1442.9	1.72636e-48	3-122735105-T-C	54487	503	559	0.153151	1	6.41801e-60	0.562581	0.0331834	9.999e-05	1.80569e-46	ENSG00000173193.13	3	5.98481e-46	5.54596e-05
chr6:34970166:34981690:clu_90704_NA:ENSG00000064999.13	7491	1.01296	1222.5	1443.91	0.000186684	6-34272545-C-A	-616720	80	82	0.0224658	1	3.08305e-05	-0.474693	0.113619	0.19698	0.198948	ENSG00000064999.13	3	0.133921	5.54606e-05
chr11:63539624:63544621:clu_76354_NA:ENSG00000133321.10	5911	1.05395	1387.72	1537.26	0.00040306	11-64103027-T-C	566218	73	79	0.021632	1	0.000131125	-0.364358	0.0950664	0.40496	0.402473	ENSG00000133321.10	3	0.229429	5.5472e-05
chr16:29745385:29747995:clu_42310_NA:ENSG00000260719.1	3957	1.04733	1359.97	1531.8	0.000248142	16-29708329-A-C	-36918	804	936	0.256445	1	7.25729e-05	-0.162858	0.0409504	0.268473	0.265468	ENSG00000260719.1	3	0.168016	5.5487e-05
chr15:90231507:90232219:clu_59874_NA:ENSG00000185043.10	8378	0.994198	1149.15	1517.01	5.93311e-05	15-90302605-GT-G	68558	43	43	0.0117744	1	1.24682e-05	-0.692358	0.158019	0.0667933	0.0671155	ENSG00000185043.10	2	0.0529087	5.55027e-05
chr17:5241040:5241206:clu_47495_NA:ENSG00000263164.1	9436	1.05279	1381.64	1570.05	0.000318705	17-5236418-TTTC-T	-5125	410	440	0.120746	1	0.000118121	-0.205675	0.0533046	0.330467	0.331388	ENSG00000263164.1	1	0.199216	5.5523e-05
chr18:36844302:36885557:clu_45897_NA:ENSG00000150477.14	6415	1.03673	1315.29	1559.92	0.000604334	18-37316610-T-G	487504	43	43	0.0117873	1	0.000233121	-0.625096	0.169513	0.537646	0.531303	ENSG00000150477.14	2	0.277078	5.55448e-05
chr17:59211810:59212341:clu_51296_NA:ENSG00000068489.12	4557	1.04635	1353.68	1552.77	2.00285e-06	17-58354169-A-G	-801330	491	538	0.147559	1	3.18804e-07	-0.234185	0.0456382	0.00129987	0.00201739	ENSG00000068489.12	4	0.00196951	5.55803e-05
chr7:99409004:99410034:clu_99860_NA:ENSG00000106245.10	5737	1.00385	1183.33	1522.24	8.06263e-05	7-99549182-A-ATTTTTTTTTTTTTTTTTTTTT	140541	209	220	0.0611451	1	1.84801e-05	-0.319992	0.0745197	0.0913909	0.0900273	ENSG00000106245.10	3	0.0688344	5.56344e-05
chr7:91874764:91880055:clu_99613_NA:ENSG00000127989.13	4905	1.04178	1332.73	1609.61	9.79977e-05	7-92333686-G-C	452966	1358	1809	0.495607	1	3.87294e-05	-0.143788	0.0348558	0.10459	0.110281	ENSG00000127989.13	2	0.0821515	5.56739e-05
chr1:24369839:24373702:clu_18696_NA:ENSG00000001460.17	6636	1.03994	1325.08	1578.31	0.00157965	1-24565572-T-TTGTGTG	148638	155	178	0.0492529	1	0.000750143	-0.256884	0.0760829	0.867913	0.868606	ENSG00000001460.17	2	0.379787	5.56822e-05
chr3:10142187:10146514:clu_7010_NA:ENSG00000134086.7	7807	1.04611	1349.17	1538.87	4.9461e-20	3-10053825-A-G	-87183	48	48	0.0131507	1	4.09874e-23	-1.28427	0.12792	9.999e-05	1.17419e-17	ENSG00000134086.7	2	2.10185e-17	5.57252e-05
chr1:7771385:7773442:clu_17433_NA:ENSG00000049245.12	7221	1.0545	1381.87	1525.77	1.19249e-07	1-7776599-A-C	5330	1050	1301	0.356438	1	9.21608e-09	0.196109	0.0339768	0.00019998	0.000100067	ENSG00000049245.12	2	0.000107081	5.57996e-05
chr19:1089962:1090087:clu_31514_NA:ENSG00000099817.11	9176	0.966279	1039.65	1359.98	0.000204806	19-710105-T-G	-385275	66	69	0.0188938	1	1.9803e-05	-0.467776	0.109331	0.20438	0.205273	ENSG00000099817.11	1	0.137499	5.58043e-05
chr13:72719097:72727524:clu_66933_NA:ENSG00000204899.5	8075	1.02514	1261.52	1556.13	1.02767e-06	13-72710273-A-T	-17414	620	706	0.193637	1	1.5253e-07	-0.216034	0.0409899	0.0009999	0.00108433	ENSG00000204899.5	2	0.00107844	5.58636e-05
chr16:3132103:3134630:clu_40586_NA:ENSG00000263072.6	7273	1.0201	1240.99	1545.26	7.53551e-05	16-3132857-C-T	-2025	76	76	0.0208105	1	1.97302e-05	-0.5038	0.117728	0.0811919	0.0843568	ENSG00000263072.6	2	0.0649917	5.5891e-05
chr8:6936141:6936728:clu_67864_NA:ENSG00000164821.4	10614	0.942617	954.116	1191.32	3.55745e-09	8-6936877-G-A	-1461	72	73	0.02	1	4.19558e-13	-0.643155	0.0880615	9.999e-05	7.15544e-06	ENSG00000164821.4	2	8.23252e-06	5.59031e-05
chr1:95065017:95072763:clu_21667_NA:ENSG00000172339.9	7144	1.02878	1274.11	1554.24	0.00152096	1-95811601-G-C	738656	330	351	0.0961644	1	0.000653424	-0.203184	0.059508	0.846415	0.849484	ENSG00000172339.9	2	0.374696	5.59442e-05
chr1:26852865:26853726:clu_18848_NA:ENSG00000204160.11	5316	1.0389	1314	1525.95	5.42759e-17	1-26695422-G-C	-131288	45	46	0.0126166	1	1.00557e-19	-1.34714	0.146505	9.999e-05	2.16009e-14	ENSG00000204160.11	4	3.53386e-14	5.59716e-05
chr7:65091952:65098631:clu_98604_NA:ENSG00000226002.1	8391	1.03716	1306.77	1486.8	1.93352e-11	7-65056270-G-T	-27833	1038	1257	0.344203	1	1.6304e-13	-0.266228	0.0358155	9.999e-05	1.29774e-08	ENSG00000226002.1	4	1.71855e-08	5.59824e-05
chr3:52706879:52707687:clu_9096_NA:ENSG00000114902.13	5508	1.02892	1272.63	1569.14	0.000435734	3-51730403-G-A	-974552	49	49	0.0134468	1	0.000167753	-0.332592	0.0881935	0.413659	0.411665	ENSG00000114902.13	3	0.233211	5.60333e-05
chr17:36103981:36104528:clu_49328_NA:ENSG00000275302.1	6414	1.03313	1288.91	1578.74	1.10469e-11	17-36103292-AC-A	-298	69	73	0.019989	1	4.33774e-13	-0.808435	0.110762	9.999e-05	7.71326e-09	ENSG00000275302.1	2	1.03113e-08	5.60563e-05
chr4:155789911:155793856:clu_88334_NA:ENSG00000061918.12	9599	1.06053	1400.32	1557.05	3.74537e-06	4-156185069-A-G	426077	100	101	0.0276864	1	6.78699e-07	-0.568564	0.114051	0.00289971	0.003706	ENSG00000061918.12	2	0.00354688	5.60624e-05
chr3:46354177:46354862:clu_8171_NA:ENSG00000121807.5	7225	1.00358	1173.12	1448.37	0.000126836	3-45653923-A-AG	-699811	66	69	0.0193929	1	1.9733e-05	0.412708	0.0964422	0.136686	0.137095	ENSG00000121807.5	3	0.0987942	5.60698e-05
chr10:17599411:17603560:clu_27668_NA:ENSG00000165996.13	9524	1.0239	1250.86	1572.63	0.000194515	10-16937269-G-C	-680108	488	546	0.149589	1	6.83526e-05	0.193462	0.0484709	0.209879	0.206382	ENSG00000165996.13	1	0.138106	5.61191e-05
chr19:36473458:36476549:clu_36055_NA:ENSG00000186017.14	6426	1.01962	1233.89	1581.18	0.000323924	19-35810186-G-A	-679716	63	68	0.0187019	1	0.000127153	-0.523084	0.13621	0.319668	0.320292	ENSG00000186017.14	2	0.194203	5.61276e-05
chr20:36545068:36549077:clu_95326_NA:ENSG00000101335.9	5016	1.01061	1198.62	1490.3	6.93907e-12	20-36573090-T-C	31606	56	59	0.0161555	1	5.08206e-14	0.865435	0.114013	9.999e-05	6.79711e-09	ENSG00000101335.9	3	9.10142e-09	5.61398e-05
chr16:77193777:77194335:clu_44310_NA:ENSG00000103111.14	11608	1.0161	1219.35	1483.65	0.00244044	16-76813986-G-GGT	-376849	867	1040	0.284789	1	0.000854474	-0.122107	0.0365572	0.947605	0.947582	ENSG00000103111.14	2	0.401124	5.61657e-05
chr17:80289837:80290570:clu_52943_NA:ENSG00000173821.19	9240	0.943021	950.939	1192.93	2.20995e-05	17-80472326-TC-T	211460	134	136	0.0372603	1	1.92961e-07	-0.310458	0.0594015	0.0307969	0.026527	ENSG00000173821.19	2	0.0228539	5.6172e-05
chr10:102594065:102597140:clu_30173_NA:ENSG00000107882.11	4782	1.04384	1329.17	1530.06	4.66322e-06	10-102046334-G-GAGAAAA	-457653	96	97	0.0266777	1	6.99308e-07	0.576089	0.115697	0.00439956	0.00485048	ENSG00000107882.11	5	0.00458637	5.61762e-05
chr17:44852562:44853517:clu_50418_NA:ENSG00000108883.12	6561	1.04915	1350.03	1506.25	0.0004865	17-43948735-T-G	-950927	156	175	0.0479715	1	0.000139573	0.289761	0.0759101	0.461554	0.457937	ENSG00000108883.12	3	0.250618	5.62047e-05
chr3:168032852:168036836:clu_11243_NA:ENSG00000173905.8	6960	1.03963	1311.14	1583.19	0.00088893	3-167521326-A-T	-574649	588	640	0.175246	1	0.000400268	-0.168661	0.0475559	0.675532	0.672731	ENSG00000173905.8	2	0.323587	5.62192e-05
chr17:29495727:29498318:clu_48931_NA:ENSG00000160551.11	4220	1.02331	1246.01	1575.84	0.000590723	17-30288055-T-C	897591	68	70	0.0191676	1	0.000244379	-0.474051	0.128977	0.514449	0.509994	ENSG00000160551.11	4	0.269604	5.62332e-05
chr1:30739937:30741640:clu_19312_NA:ENSG00000162511.7	8621	1.03527	1293.08	1545.8	7.83771e-41	1-30742517-T-C	-15303	1248	1633	0.447368	1	3.69139e-47	-0.203264	0.0136846	9.999e-05	4.9495e-39	ENSG00000162511.7	2	1.45518e-38	5.62448e-05
chr9:137241829:137241911:clu_83560_NA:ENSG00000188229.5	6378	1.04132	1316.74	1576.14	2.89436e-05	9-137241340-C-CCCG	127	159	161	0.0444015	1	8.05012e-06	0.26202	0.0585273	0.0311969	0.0320769	ENSG00000188229.5	2	0.0271179	5.62712e-05
chr8:103055936:103062955:clu_69856_NA:ENSG00000155097.11	8225	0.974662	1061.21	1418.85	0.00100286	8-103115775-A-G	94712	398	425	0.116375	1	0.000214455	-0.188876	0.0509245	0.661134	0.665775	ENSG00000155097.11	2	0.321342	5.62755e-05
chr3:49102472:49103345:clu_8576_NA:ENSG00000172053.17	3492	1.03076	1274.36	1474.76	0.00136609	3-48692770-C-T	-412365	108	110	0.030137	1	0.000410297	-0.340475	0.0961789	0.819218	0.816521	ENSG00000172053.17	7	0.366083	5.62792e-05
chr3:129134195:129134828:clu_10477_NA:ENSG00000240682.9	7070	1.02832	1264.22	1504.67	0.00185099	3-128541350-C-T	-619943	77	80	0.0219058	1	0.000670671	-0.389343	0.114269	0.89921	0.899076	ENSG00000240682.9	4	0.387658	5.63011e-05
chr10:69097231:69103871:clu_28724_NA:ENSG00000122862.4	9295	1.04171	1316.75	1557.73	1.64565e-09	10-69097096-G-A	8990	797	977	0.267544	1	9.52763e-11	0.158654	0.024359	9.999e-05	1.23514e-06	ENSG00000122862.4	2	1.48546e-06	5.63375e-05
chr1:26111915:26114292:clu_18843_NA:ENSG00000175087.9	5547	1.04173	1316.09	1581.88	0.00040761	1-26092551-C-T	-18614	174	202	0.0553728	1	0.000165327	0.323807	0.0857807	0.40326	0.395074	ENSG00000175087.9	2	0.226602	5.63689e-05
chr16:31527962:31528140:clu_42925_NA:ENSG00000169877.9	3924	0.881564	747.796	1317.18	1.55133e-18	16-31524273-A-G	-3591	583	649	0.178101	1	1.06965e-24	0.470077	0.0451414	9.999e-05	7.1301e-14	ENSG00000169877.9	4	1.14899e-13	5.63842e-05
chr16:16331980:16333647:clu_41433_NA:ENSG00000227827.3	6523	0.991717	1121.44	1480.71	7.11652e-15	16-16212335-G-T	-143889	582	640	0.176991	1	1.02371e-17	0.340169	0.0392765	9.999e-05	9.89638e-12	ENSG00000227827.3	2	1.47711e-11	5.64084e-05
chr2:241108300:241108467:clu_6690_NA:ENSG00000115687.13	9393	1.03033	1268.51	1505.07	1.87635e-07	2-241114714-G-A	-35550	797	993	0.272055	1	1.24998e-08	0.210393	0.0367863	0.00039996	0.000182374	ENSG00000115687.13	2	0.000191348	5.6464e-05
chr8:141126471:141128067:clu_70477_NA:ENSG00000253210.1	8140	1.04757	1336.99	1596.32	0.001617	8-142095971-G-C	966010	51	51	0.0140187	1	0.00082502	-0.555783	0.165908	0.880612	0.875704	ENSG00000253210.1	1	0.381851	5.64825e-05
chr2:64636875:64750281:clu_1858_NA:ENSG00000179833.4	7593	1.0275	1256.79	1506.55	0.000103068	2-64702594-C-CTA	-48411	1296	1647	0.451178	1	2.23489e-05	-0.138698	0.0326251	0.112489	0.113407	ENSG00000179833.4	2	0.0840913	5.64896e-05
chr2:189448508:189450903:clu_4979_NA:ENSG00000115368.9	6605	0.946334	956.923	1336.99	0.000310723	2-189584697-C-T	143264	92	95	0.0260417	1	2.91726e-05	-0.417264	0.0995714	0.275172	0.28174	ENSG00000115368.9	4	0.176078	5.64939e-05
chr5:177405185:177405323:clu_16120_NA:ENSG00000131187.9	6956	1.04904	1342.54	1561.09	0.0006261	5-177565143-T-C	155567	73	73	0.019989	1	0.000244047	-0.47197	0.128398	0.554245	0.546107	ENSG00000131187.9	2	0.282122	5.64999e-05
chr5:180590838:180591411:clu_16447_NA:ENSG00000161055.3	7998	1.06038	1388.16	1513.34	2.80923e-19	5-180561283-C-T	-30257	374	404	0.110624	1	1.39116e-22	-0.572262	0.0577364	9.999e-05	4.45691e-17	ENSG00000161055.3	2	7.85421e-17	5.6528e-05
chr12:51246831:51269245:clu_62328_NA:ENSG00000170545.16	6547	0.971362	1044.01	1418.17	0.000575753	12-52020623-T-TG	749733	39	39	0.0106908	1	0.000106846	-0.557393	0.143542	0.459854	0.466057	ENSG00000170545.16	2	0.253614	5.65578e-05
chr16:31201841:31202417:clu_42862_NA:ENSG00000103490.13	3915	1.02457	1243.06	1575.14	0.00226937	16-31328792-ATG-A	125342	949	1114	0.305263	1	0.00111584	0.122457	0.0375078	0.935706	0.93785	ENSG00000103490.13	3	0.398432	5.65913e-05
chr1:115099751:115102248:clu_22240_NA:ENSG00000233730.1	8118	1.0417	1310.79	1503.32	5.61172e-06	1-115110268-G-A	10596	111	112	0.0306849	1	6.94119e-07	0.545663	0.109554	0.00549945	0.00586348	ENSG00000233730.1	2	0.00549211	5.65919e-05
chr14:21894606:21894736:clu_53676_NA:ENSG00000211790.2	9301	0.967522	1029.26	1479.29	0.00011012	14-22076487-G-A	182054	133	143	0.0392641	1	2.03353e-05	-0.356637	0.0834713	0.117588	0.116671	ENSG00000211790.2	1	0.086204	5.66117e-05
chr3:108214021:108218535:clu_9779_NA:ENSG00000114446.4	6830	0.997105	1137.05	1341.69	3.4545e-07	3-108161536-TA-T	-61034	386	407	0.111629	1	3.69755e-09	-0.285249	0.0481297	0.00059994	0.000402223	ENSG00000114446.4	4	0.000411968	5.66349e-05
chr12:123265322:123267185:clu_65272_NA:ENSG00000111328.6	7253	0.969306	1034.84	1392.88	1.26388e-37	12-123265681-T-C	-6653	561	630	0.172697	1	5.17802e-48	-0.490027	0.032667	9.999e-05	1.45236e-33	ENSG00000111328.6	3	3.79982e-33	5.66556e-05
chr3:150742698:150762433:clu_11004_NA:ENSG00000181788.3	7425	1.04074	1305.37	1468.74	0.000132447	3-151342513-A-C	579036	123	124	0.033954	1	2.37477e-05	-0.400325	0.0944718	0.146085	0.144974	ENSG00000181788.3	2	0.103541	5.66603e-05
chr1:150556684:150557693:clu_22889_NA:ENSG00000237781.3	4793	1.02648	1248.54	1559	2.03295e-18	1-150555732-C-T	-1992	166	172	0.0470975	1	5.58085e-21	-0.790605	0.0830843	9.999e-05	1.03067e-15	ENSG00000237781.3	4	1.74917e-15	5.6681e-05
chr5:64741200:64754315:clu_13425_NA:ENSG00000153006.15	6257	1.02025	1222.97	1504.39	0.00182765	5-65435729-G-A	667044	124	127	0.0348327	1	0.000659943	-0.305898	0.0896619	0.890711	0.88951	ENSG00000153006.15	3	0.385568	5.67421e-05
chr16:29744951:29745697:clu_42271_NA:ENSG00000185905.3	3958	0.865999	696.548	1174.89	4.26253e-15	16-29753120-A-AT	7114	70	71	0.0198435	1	2.93896e-22	0.540399	0.0549602	9.999e-05	1.09466e-10	ENSG00000185905.3	5	1.57186e-10	5.67467e-05
chr16:67391117:67393380:clu_43617_NA:ENSG00000159713.10	4487	1.0391	1295.59	1486.44	5.56209e-08	16-67317793-C-T	-75742	116	117	0.0320548	1	2.35189e-09	-0.584127	0.0973216	9.999e-05	4.87893e-05	ENSG00000159713.10	5	5.32405e-05	5.6803e-05
chr2:106071891:106073886:clu_3308_NA:ENSG00000119147.9	8553	1.04634	1323.84	1543.01	0.000504915	2-105831217-A-G	-232029	338	355	0.0973136	1	0.000175054	0.235797	0.0627049	0.468953	0.46531	ENSG00000119147.9	2	0.253407	5.68312e-05
chr6:31587318:31587641:clu_89925_NA:ENSG00000204482.10	21322	1.08014	1462.46	1384.6	0	6-31587615-C-A	1491	675	765	0.209934	1	0	-1.7551	0.0204713	9.999e-05	0	ENSG00000204482.10	4	0	5.68403e-05
chr19:44991373:44992233:clu_37193_NA:ENSG00000104853.15	7927	1.05836	1372.1	1564.03	0.000268494	19-44826181-G-A	-128410	162	164	0.0449315	1	9.42605e-05	-0.238766	0.0610067	0.290371	0.281855	ENSG00000104853.15	2	0.176124	5.68474e-05
chr2:127708892:127709490:clu_3832_NA:ENSG00000136709.11	8341	0.998571	1138.14	1578.47	0.000967613	2-128085067-CG-C	273880	259	285	0.078125	1	0.000431732	-0.224629	0.0636982	0.672333	0.668317	ENSG00000136709.11	2	0.322302	5.68537e-05
chr1:156160559:156160905:clu_23784_NA:ENSG00000196189.12	5227	1.00643	1167.71	1492.34	0.000339647	1-155784326-G-A	-363040	284	311	0.0865813	1	8.46627e-05	-0.245617	0.0623421	0.323468	0.324408	ENSG00000196189.12	3	0.195972	5.68543e-05
chr1:159920537:159923192:clu_24064_NA:ENSG00000158710.14	8097	1.02263	1228.76	1575.24	4.78941e-58	1-159921370-TAAC-T	-4362	1089	1364	0.373699	1	6.3042e-66	-0.505347	0.0282646	9.999e-05	3.45219e-56	ENSG00000158710.14	2	1.31237e-55	5.69015e-05
chr15:65119463:65129032:clu_58764_NA:ENSG00000090470.14	5839	1.02816	1249.72	1506.08	0.00016371	15-65648672-A-T	514836	1264	1683	0.460989	1	3.85092e-05	0.109438	0.0265203	0.173183	0.174558	ENSG00000090470.14	3	0.120511	5.6927e-05
chr4:24537165:24540108:clu_86180_NA:ENSG00000109606.12	8417	1.02219	1226.49	1532.68	0.000716942	4-25037335-C-A	452785	77	77	0.021119	1	0.000250056	0.391814	0.106774	0.574743	0.574979	ENSG00000109606.12	2	0.292039	5.69274e-05
chr3:172645692:172647886:clu_11356_NA:ENSG00000144959.9	7816	1.01991	1217.3	1620.55	0.000402436	3-172041393-C-CTT	-669825	70	73	0.0204826	1	0.000195191	-0.482656	0.129298	0.378762	0.377717	ENSG00000144959.9	1	0.219199	5.69454e-05
chr11:119665297:119675159:clu_78986_NA:ENSG00000110400.10	7369	1.02508	1236.7	1534.19	0.00077643	11-118914459-C-G	-814625	98	103	0.0282037	1	0.000276214	-0.427306	0.117268	0.60334	0.606317	ENSG00000110400.10	2	0.302532	5.6973e-05
chr21:13844135:13845005:clu_83999_NA:ENSG00000228314.1	8096	1.03391	1270.85	1544.09	0.0010103	21-13872502-G-A	24138	1260	1655	0.453409	1	0.000391461	0.131102	0.0369042	0.711029	0.710728	ENSG00000228314.1	2	0.334929	5.69904e-05
chr9:111661715:111666815:clu_81680_NA:ENSG00000242616.3	8355	0.967397	1021.17	1332.87	0.00116868	9-112060771-T-A	399436	63	67	0.0183461	1	0.000164138	-0.340521	0.0901653	0.707029	0.709665	ENSG00000242616.3	3	0.334506	5.70351e-05
chr19:47337169:47340785:clu_37471_NA:ENSG00000134830.5	7995	1.02361	1229.18	1528.9	0.00135928	19-47861972-G-GT	529825	85	88	0.0247191	1	0.000517004	-0.395767	0.113788	0.806719	0.805407	ENSG00000134830.5	2	0.363012	5.70577e-05
chr16:69715077:69718123:clu_43902_NA:ENSG00000181019.12	6144	1.05193	1340.58	1519.98	0.000560379	16-69503191-G-A	-223760	101	104	0.0284931	1	0.000176561	0.427276	0.11369	0.507549	0.503812	ENSG00000181019.12	3	0.26746	5.70767e-05
chr11:117839830:117840319:clu_78727_NA:ENSG00000137726.16	7848	1.04712	1320.84	1554.98	0.000118382	11-117431224-C-T	-446262	768	880	0.241493	1	3.51687e-05	-0.16083	0.0387767	0.129887	0.129698	ENSG00000137726.16	2	0.094329	5.70954e-05
chr14:24145896:24146208:clu_54003_NA:ENSG00000100911.15	8055	1.01177	1182.12	1548.27	1.20894e-72	14-24146226-T-C	-1344	1106	1474	0.40373	1	5.70782e-84	0.592053	0.0289041	9.999e-05	2.2007e-70	ENSG00000100911.15	2	1.01967e-69	5.71368e-05
chr19:49464762:49465738:clu_37982_NA:ENSG00000161618.9	8312	0.9766	1052.07	1438.38	0.000124916	19-49019264-C-G	-433905	50	50	0.0139198	1	1.81208e-05	-0.545633	0.126937	0.131087	0.130509	ENSG00000161618.9	2	0.0948174	5.71421e-05
chr9:35062138:35062217:clu_80058_NA:ENSG00000165280.15	6016	0.973399	1040.02	1460.93	0.000145865	9-34793778-CT-C	-279471	316	346	0.0953694	1	2.53992e-05	-0.223833	0.053013	0.148985	0.149799	ENSG00000165280.15	3	0.106244	5.7174e-05
chr17:81923214:81927528:clu_53217_NA:ENSG00000197063.10	8558	1.03547	1272.64	1506.5	0.00244435	17-82654195-A-C	726481	142	149	0.0407996	1	0.000937628	0.271018	0.081777	0.952205	0.952443	ENSG00000197063.10	2	0.402432	5.71834e-05
chr18:50974561:50984487:clu_46084_NA:ENSG00000141642.8	7182	0.999239	1133.92	1568.31	0.00157233	18-51060753-C-T	92762	80	82	0.0224904	1	0.000717653	0.381061	0.112453	0.832317	0.832283	ENSG00000141642.8	2	0.369922	5.7191e-05
chr11:67401199:67401728:clu_77269_NA:ENSG00000172531.14	6070	1.04259	1299.59	1520.08	0.000342524	11-67709363-G-T	288180	209	220	0.060307	1	9.92726e-05	0.19954	0.0511494	0.339766	0.339141	ENSG00000172531.14	3	0.202625	5.72351e-05
chr5:154932250:154935841:clu_15585_NA:ENSG00000082516.8	7727	1.04397	1304.4	1541.9	0.000116285	5-154052890-A-AT	-885319	1043	1267	0.347169	1	3.19125e-05	-0.15449	0.0370479	0.127887	0.126874	ENSG00000082516.8	2	0.0926043	5.72648e-05
chr2:242119057:242122287:clu_6816_NA:ENSG00000244528.1	4563	1.04623	1312.4	1533.49	1.48978e-11	2-242060976-C-T	-61311	152	168	0.0466149	1	2.79539e-13	-0.674815	0.0916928	9.999e-05	8.43414e-09	ENSG00000244528.1	3	1.12676e-08	5.73073e-05
chr16:67192362:67192765:clu_43562_NA:ENSG00000205250.8	4650	1.02182	1216.47	1490.68	0.000721348	16-66575974-T-C	-616195	287	315	0.0863014	1	0.000205954	0.229476	0.0616997	0.576842	0.574384	ENSG00000205250.8	4	0.291846	5.73284e-05
chr19:14517046:14518139:clu_34294_NA:ENSG00000132002.7	7889	1.00142	1138.72	1493.85	0.000329153	19-14196967-C-T	-332803	865	1024	0.280394	1	8.22389e-05	-0.129277	0.0327544	0.310369	0.311959	ENSG00000132002.7	2	0.190393	5.73583e-05
chr15:88621382:88626146:clu_59737_NA:ENSG00000181026.14	7723	1.0038	1147.41	1553.44	1.57615e-05	15-88352268-T-G	-269028	58	58	0.0158817	1	3.43803e-06	-0.666515	0.14311	0.020398	0.0176224	ENSG00000181026.14	1	0.0156389	5.73676e-05
chr9:93126638:93134143:clu_81158_NA:ENSG00000131669.9	7600	1.05082	1329.29	1520.57	0.000215114	9-93094290-C-G	-39998	344	365	0.0999452	1	5.77341e-05	0.216808	0.0537781	0.226777	0.227428	ENSG00000131669.9	3	0.149305	5.73689e-05
chr3:139344198:139346878:clu_10812_NA:ENSG00000175110.11	6122	1.01387	1185.01	1511.16	0.000313468	3-138052310-T-C	-953496	1301	1760	0.482192	1	8.52982e-05	-0.14154	0.0359419	0.30287	0.303879	ENSG00000175110.11	3	0.186437	5.73822e-05
chr1:22025639:22030280:clu_18480_NA:ENSG00000218510.6	8201	1.03161	1251.18	1552.23	0.000138554	1-21864333-G-GC	-160198	621	671	0.183836	1	4.14677e-05	0.190219	0.0462896	0.148885	0.148347	ENSG00000218510.6	2	0.105526	5.74743e-05
chr7:5911922:5912843:clu_97190_NA:ENSG00000122674.11	9844	0.907006	811.706	1160.58	8.8163e-111	7-5910095-T-C	11361	1142	1351	0.370178	1	2.3127e-170	0.870193	0.0279686	9.999e-05	6.82989e-98	ENSG00000122674.11	3	4.3886e-97	5.74849e-05
chr6:33210130:33211158:clu_90503_NA:ENSG00000204227.4	24176	1.02261	1216.15	1503.9	0.000666534	6-33668077-T-C	459582	564	629	0.172329	1	0.000200087	0.149757	0.0401859	0.546645	0.544994	ENSG00000204227.4	2	0.281854	5.74866e-05
chr14:77351751:77376936:clu_55551_NA:ENSG00000100580.7	9232	1.04645	1308.37	1597.03	1.1707e-07	14-77454675-C-CA	77566	1280	1683	0.461028	1	1.92679e-08	0.194154	0.0344	9.999e-05	9.97998e-05	ENSG00000100580.7	1	0.000106823	5.75222e-05
chr16:70023678:70024586:clu_43946_NA:ENSG00000255185.5	5768	1.04086	1286.17	1542.35	0.000157993	16-69991847-G-A	-74098	186	194	0.0531216	1	4.55992e-05	-0.312287	0.0764073	0.170583	0.168922	ENSG00000255185.5	4	0.117423	5.75284e-05
chr2:189575320:189578219:clu_4987_NA:ENSG00000138449.10	6707	0.961865	992.583	1398.11	0.00238397	2-189652971-C-T	69213	260	293	0.0806274	1	0.000575187	-0.171687	0.0497755	0.916208	0.912597	ENSG00000138449.10	3	0.391411	5.75564e-05
chr5:140667113:140668234:clu_15168_NA:ENSG00000120314.18	4902	1.02192	1211.16	1521.67	2.17988e-06	5-140718366-G-A	53690	673	819	0.228771	1	2.67023e-07	0.186118	0.0360337	0.00209979	0.00229319	ENSG00000120314.18	3	0.00223024	5.75993e-05
chr2:196990927:196993583:clu_5158_NA:ENSG00000065413.18	5600	1.02463	1221.3	1526.28	2.60015e-59	2-196990428-T-C	-320745	751	873	0.239178	1	1.79925e-69	0.62742	0.0340807	9.999e-05	1.34924e-57	ENSG00000065413.18	3	5.23637e-57	5.76104e-05
chr17:81869957:81870636:clu_53196_NA:ENSG00000141522.11	8612	1.04557	1302.84	1548.85	6.38979e-05	17-81554868-A-G	-316538	289	303	0.0831048	1	1.66836e-05	0.251321	0.0582174	0.0677932	0.0698531	ENSG00000141522.11	2	0.0548993	5.7613e-05
chr2:231062321:231062506:clu_6246_NA:ENSG00000173692.12	8141	1.04062	1282.49	1554.19	0.00195556	2-230675453-G-A	-381411	59	59	0.0161732	1	0.000871015	0.443167	0.132892	0.914509	0.91272	ENSG00000173692.12	2	0.391411	5.76508e-05
chr21:36360077:36360184:clu_84452_NA:ENSG00000159256.12	8689	1.02262	1210.93	1551.94	0.000197022	21-37089595-T-C	769406	126	130	0.0355969	1	6.20352e-05	-0.346677	0.0863573	0.20408	0.203239	ENSG00000159256.12	2	0.136293	5.77371e-05
chr8:100713181:100715462:clu_69764_NA:ENSG00000070756.15	7199	1.02886	1233.16	1575.27	4.6942e-05	8-101663635-A-AAATAAATT	940826	48	49	0.0134541	1	1.38479e-05	-0.655452	0.150391	0.049795	0.0511433	ENSG00000070756.15	2	0.041494	5.78157e-05
chr1:41575689:41579737:clu_20109_NA:ENSG00000127124.14	6723	1.03933	1272.07	1541.95	0.00088071	1-42000194-T-C	-35731	142	163	0.0446575	1	0.000331003	0.339326	0.094344	0.667233	0.658045	ENSG00000127124.14	2	0.318589	5.78936e-05
chr19:58142661:58143105:clu_39553_NA:ENSG00000181894.14	5486	1.03814	1267.05	1578.22	0.000583105	19-57650880-G-A	-504230	568	633	0.173615	1	0.000243445	-0.176182	0.0479216	0.511449	0.504321	ENSG00000181894.14	2	0.267642	5.79113e-05
chr17:75321827:75325898:clu_52165_NA:ENSG00000177885.13	7773	1.03536	1255.9	1565.38	0.00021896	17-74706882-T-C	-698827	46	46	0.0125958	1	7.52423e-05	0.394755	0.0994777	0.223678	0.225672	ENSG00000177885.13	2	0.148391	5.79263e-05
chr6:116237084:116238187:clu_92613_NA:ENSG00000178425.13	7110	0.962919	989.826	1415.26	9.38062e-05	6-116050467-C-T	-50382	280	290	0.079452	1	1.08052e-05	-0.25848	0.0585737	0.10279	0.0984163	ENSG00000178425.13	3	0.0743566	5.79303e-05
chr6:129584112:129599216:clu_92830_NA:ENSG00000146376.10	8357	1.04338	1286.79	1550.82	0.000776431	6-130602575-C-T	892350	448	487	0.133498	1	0.000297943	-0.180408	0.0497788	0.623138	0.613246	ENSG00000146376.10	2	0.304177	5.79432e-05
chr10:71822007:71825837:clu_28893_NA:ENSG00000197746.13	7908	1.05759	1342.91	1525.62	1.77906e-06	10-71825268-C-T	-26107	805	920	0.251919	1	2.18114e-07	0.1849	0.0355346	0.00119988	0.00164326	ENSG00000197746.13	3	0.00161584	5.79493e-05
chr18:62838909:62860435:clu_46262_NA:ENSG00000081913.13	7898	1.03847	1267.01	1576.97	0.00047164	18-63493861-AAAAC-A	778411	1283	1728	0.473396	1	0.000190452	-0.145562	0.0389294	0.430757	0.431283	ENSG00000081913.13	2	0.240255	5.79719e-05
chr10:79352392:79353707:clu_29289_NA:ENSG00000108179.13	8850	1.01429	1174	1555.98	0.000357511	10-79037378-CTT-C	-310091	346	358	0.099279	1	0.000125494	-0.232255	0.0604273	0.337066	0.336022	ENSG00000108179.13	2	0.201321	5.79976e-05
chr1:74201410:74204391:clu_21194_NA:ENSG00000254685.6	6236	1.01336	1170.32	1520.53	6.67397e-08	1-74186951-G-A	-11261	422	456	0.125413	1	4.39335e-09	0.310882	0.0527121	0.00029997	6.84403e-05	ENSG00000254685.6	3	7.40123e-05	5.80084e-05
chr2:198103936:198146780:clu_5193_NA:ENSG00000115896.15	5608	1.04516	1292.21	1538.57	0.00140616	2-198589972-G-A	785270	214	233	0.064152	1	0.000559978	0.256801	0.074295	0.827517	0.826104	ENSG00000115896.15	3	0.36844	5.80137e-05
chr14:22272019:22272263:clu_53732_NA:ENSG00000211816.2	9122	0.984523	1064.26	1513.09	6.7921e-51	14-22271979-A-T	11	871	1021	0.279824	1	4.47048e-60	-0.597719	0.0352048	9.999e-05	3.90352e-47	ENSG00000211816.2	1	1.31187e-46	5.80252e-05
chr4:37851251:37855608:clu_86291_NA:ENSG00000169299.13	10441	1.03266	1242.8	1519.23	4.46055e-83	4-37848691-TG-T	22058	1256	1679	0.459978	1	7.21466e-98	-0.644458	0.0288276	9.999e-05	1.40971e-82	ENSG00000169299.13	2	7.55047e-82	5.80506e-05
chr7:6704311:6705159:clu_97322_NA:ENSG00000164631.18	10553	1.04773	1300.47	1527	0.000197087	7-6394929-A-T	-311994	37	37	0.0101314	1	5.40406e-05	-0.623104	0.15396	0.209679	0.206884	ENSG00000164631.18	2	0.138283	5.80959e-05
chr16:28952204:28954565:clu_42239_NA:ENSG00000176953.12	4656	1.0297	1230.45	1510.2	0.000220662	16-29018223-AAT-A	67416	943	1139	0.31198	1	5.61037e-05	-0.130212	0.0322441	0.223578	0.225394	ENSG00000176953.12	3	0.148232	5.80968e-05
chr10:99714718:99716348:clu_29894_NA:ENSG00000014919.12	6607	1.0132	1167.44	1498.25	2.85797e-19	10-99650305-G-A	-81795	768	889	0.243695	1	8.73006e-23	-0.384201	0.038572	9.999e-05	2.07278e-16	ENSG00000014919.12	3	3.58172e-16	5.8121e-05
chr12:10063206:10064732:clu_61103_NA:ENSG00000197992.6	9137	1.01248	1164.38	1555.29	0.00112223	12-10746179-C-T	715502	902	1052	0.288103	1	0.000463409	0.141779	0.0404214	0.724228	0.724958	ENSG00000197992.6	2	0.339365	5.81391e-05
chr14:57239659:57244165:clu_54788_NA:ENSG00000070367.15	8293	1.03915	1265.23	1538.34	0.000439675	14-56701544-T-TA	-567464	72	72	0.0202703	1	0.000145802	0.454455	0.119396	0.410559	0.40777	ENSG00000070367.15	2	0.231576	5.81736e-05
chr6:57924591:57926426:clu_91682_NA:ENSG00000239650.4	4109	0.99919	1114.33	1523.96	8.39123e-37	6-57953210-C-T	22919	886	1047	0.286849	1	4.58593e-43	-0.482194	0.0341251	9.999e-05	9.94826e-34	ENSG00000239650.4	5	2.60945e-33	5.8187e-05
chr15:89877424:89888521:clu_59827_NA:ENSG00000157823.16	8329	1.03018	1230.14	1557.35	7.65058e-124	15-89877441-G-A	-17197	774	885	0.242466	1	1.60918e-142	-0.925501	0.0331853	9.999e-05	2.21397e-124	ENSG00000157823.16	2	1.80594e-123	5.81983e-05
chr7:148698763:148729962:clu_101683_NA:ENSG00000055130.15	9270	0.996701	1104.13	1448.87	2.71872e-06	7-148741585-T-C	43671	1305	1711	0.468697	1	1.76063e-07	0.144913	0.0276362	0.00349965	0.00305957	ENSG00000055130.15	2	0.00295031	5.82456e-05
chr9:128276402:128276587:clu_82419_NA:ENSG00000175854.11	5988	1.01313	1164.56	1439.26	0.000266311	9-127551132-T-C	-724247	59	60	0.0164294	1	4.64017e-05	-0.533206	0.13059	0.260474	0.260882	ENSG00000175854.11	3	0.165736	5.82509e-05
chr11:65572960:65573353:clu_76862_NA:ENSG00000173465.7	5112	1.07064	1387.08	1524.62	0.00173854	11-65192664-G-T	-377766	47	48	0.0132013	1	0.000676338	-0.487993	0.143319	0.90031	0.898976	ENSG00000173465.7	3	0.387656	5.83033e-05
chr8:117807377:117812872:clu_69995_NA:ENSG00000182197.10	7716	1.03428	1243.4	1576.94	0.000939924	8-117274377-A-G	-837476	379	403	0.110411	1	0.000415129	0.19476	0.0550652	0.675332	0.675875	ENSG00000182197.10	2	0.324721	5.83141e-05
chr11:105041719:105044392:clu_78374_NA:ENSG00000204397.7	6887	1.05587	1326.39	1561.26	3.57888e-31	11-105037689-T-G	-63742	1269	1670	0.457511	1	1.31799e-35	0.400372	0.0314501	9.999e-05	1.37737e-29	ENSG00000204397.7	3	3.36052e-29	5.83726e-05
chr16:58716813:58718196:clu_43451_NA:ENSG00000125166.12	8914	1.03985	1263.43	1550.2	0.000916713	16-58713702-T-C	-20655	127	131	0.0358904	1	0.000359539	0.326635	0.0913673	0.676832	0.670296	ENSG00000125166.12	2	0.322876	5.83821e-05
chr6:31639226:31640199:clu_90074_NA:ENSG00000204463.12	25072	1.06863	1377	1415.5	2.78476e-08	6-31645962-T-C	-6743	901	1052	0.288219	1	3.92835e-10	-0.199205	0.0316602	9.999e-05	1.85099e-05	ENSG00000204463.12	3	2.08041e-05	5.83859e-05
chr6:30622898:30624883:clu_89855_NA:ENSG00000204568.11	26961	1.07722	1411.32	1404.96	3.94153e-05	6-30990632-G-C	372923	39	40	0.0109529	1	3.35062e-06	0.678343	0.145482	0.0392961	0.0417783	ENSG00000204568.11	3	0.0346068	5.84059e-05
chr7:87341684:87345043:clu_99511_NA:ENSG00000273623.1	6035	1.06056	1344.06	1531.08	2.5702e-06	7-87348332-A-G	3250	114	119	0.0326027	1	3.52056e-07	0.486227	0.0951079	0.0019998	0.00238184	ENSG00000273623.1	3	0.002313	5.8414e-05
chr7:87341684:87345043:clu_99511_NA:ENSG00000276185.1	6036	1.06055	1343.98	1531.07	2.57051e-06	7-87348332-A-G	3027	114	119	0.0326027	1	3.52056e-07	0.486227	0.0951079	0.0019998	0.00238224	ENSG00000276185.1	3	0.002313	5.84145e-05
chr7:87341684:87345043:clu_99511_NA:ENSG00000182165.17	6036	1.06055	1343.98	1531.07	2.57051e-06	7-87348332-A-G	2817	114	119	0.0326027	1	3.52056e-07	0.486227	0.0951079	0.0019998	0.00238224	ENSG00000182165.17	3	0.002313	5.84145e-05
chr6:17605029:17605874:clu_89250_NA:ENSG00000137414.5	8558	1.01904	1182.81	1570.26	0.000385167	6-17268039-G-A	-332316	245	257	0.0704109	1	0.000146615	-0.189863	0.0498997	0.360764	0.356826	ENSG00000137414.5	2	0.210403	5.8443e-05
chr6:8097467:8102435:clu_89037_NA:ENSG00000124802.11	9297	0.979017	1036.67	1326.32	0.000716374	6-7249062-TGAGA-T	-853516	492	582	0.161308	1	8.24556e-05	-0.138922	0.035204	0.530447	0.534341	ENSG00000124802.11	2	0.278341	5.84705e-05
chr12:9997279:9998282:clu_61095_NA:ENSG00000165682.14	9098	1.03668	1247.42	1536.95	3.17557e-18	12-9998587-C-G	-14837	1193	1481	0.405801	1	4.94753e-21	0.35726	0.0374924	9.999e-05	1.15522e-15	ENSG00000165682.14	2	1.95568e-15	5.85581e-05
chr10:32471230:32472481:clu_28055_NA:ENSG00000216937.13	8987	1.04151	1265.69	1533.9	7.78444e-05	10-31574552-C-T	-871588	226	261	0.0715461	1	1.9089e-05	0.337834	0.0788081	0.0821918	0.0836139	ENSG00000216937.13	2	0.0645086	5.85755e-05
chr3:37971499:37975709:clu_7760_NA:ENSG00000144677.14	6432	1.03374	1235.78	1571.88	0.000877481	3-37474592-A-G	-387368	1273	1672	0.458059	1	0.000375852	-0.13514	0.037926	0.653835	0.648109	ENSG00000144677.14	2	0.315686	5.85765e-05
chr4:152100817:152101484:clu_88230_NA:ENSG00000245954.6	6963	1.00976	1145.23	1413.72	1.54577e-75	4-152101223-G-A	469	726	844	0.231614	1	1.86147e-95	0.684453	0.0310587	9.999e-05	3.5142e-73	ENSG00000245954.6	3	1.67187e-72	5.85972e-05
chr10:100354632:100356532:clu_29973_NA:ENSG00000099194.5	6663	1.01286	1156.62	1556.14	0.000679028	10-100297702-TTGTG-T	-49422	790	1005	0.275262	1	0.000261751	-0.132179	0.0361364	0.540446	0.538121	ENSG00000099194.5	2	0.279609	5.86007e-05
chr17:42189921:42190185:clu_49982_NA:ENSG00000167925.15	5754	0.972425	1010.65	1451.74	0.00022442	17-42176025-A-G	-18507	246	292	0.0799562	1	4.05748e-05	-0.268374	0.0652279	0.213679	0.214191	ENSG00000167925.15	3	0.142144	5.86386e-05
chr19:37190150:37207040:clu_36138_NA:ENSG00000245680.9	6110	1.03898	1254.24	1482.48	0.000160871	19-37393334-CTCTATCTATCTA-C	175181	553	602	0.166023	1	3.27166e-05	-0.17796	0.0427351	0.169383	0.168463	ENSG00000245680.9	4	0.117204	5.8654e-05
chr2:47170764:47176441:clu_1470_NA:ENSG00000143933.16	8337	1.03167	1226.14	1566.92	9.9317e-11	2-47186338-C-T	9737	633	702	0.192645	1	4.36601e-12	0.290249	0.0416291	9.999e-05	7.25446e-08	ENSG00000143933.16	1	9.28777e-08	5.86595e-05
chr6:110193268:110201558:clu_92486_NA:ENSG00000168438.14	7724	0.972931	1011.99	1411.12	0.000765402	6-109953107-T-C	-227034	319	341	0.0934247	1	0.000146803	0.195323	0.0513388	0.548145	0.552114	ENSG00000168438.14	3	0.284098	5.86629e-05
chr5:71011786:71012348:clu_13688_NA:ENSG00000249437.7	2510	1.01607	1167.22	1575.89	1.69578e-12	5-70047743-G-T	-977371	550	627	0.176421	1	4.90694e-14	0.303484	0.0399564	9.999e-05	1.42466e-09	ENSG00000249437.7	4	1.95439e-09	5.86669e-05
chr5:54154639:54171784:clu_13214_NA:ENSG00000185305.10	8484	1.04192	1264.9	1541.25	0.000545588	5-54074469-GGAA-G	-236113	48	50	0.0136986	1	0.000189813	0.538625	0.144018	0.492751	0.478486	ENSG00000185305.10	2	0.258481	5.86849e-05
chr8:144851395:144852839:clu_71087_NA:ENSG00000170619.9	3687	1.04661	1282.47	1556.86	8.22855e-06	8-144760310-T-TC	-93426	105	116	0.0317982	1	1.67203e-06	-0.497708	0.10357	0.00589941	0.00831849	ENSG00000170619.9	3	0.00769637	5.87129e-05
chr3:128487076:128487711:clu_10417_NA:ENSG00000179348.11	6767	1.05242	1303.58	1543.62	0.000167639	3-128716590-C-A	223405	142	154	0.0421918	1	4.91841e-05	0.364239	0.0895075	0.176482	0.176648	ENSG00000179348.11	2	0.121655	5.87835e-05
chr2:60920642:60921763:clu_1707_NA:ENSG00000162924.13	6174	1.03534	1237.27	1551.45	3.72721e-05	2-60260189-C-A	-621332	62	66	0.0180723	1	9.1227e-06	-0.574649	0.12914	0.0363964	0.0397944	ENSG00000162924.13	2	0.0331147	5.87964e-05
chr17:47370508:47374472:clu_50653_NA:ENSG00000178852.15	5212	1.04211	1263.11	1550.68	0.000101773	17-47569701-T-C	246411	1383	1821	0.498858	1	2.88267e-05	0.156958	0.0374305	0.110589	0.108495	ENSG00000178852.15	3	0.0810421	5.88028e-05
chr7:143863796:143875989:clu_101650_NA:ENSG00000198420.9	4988	1.03651	1241.35	1603.35	0.00133907	7-142960828-T-C	-941370	391	458	0.125617	1	0.000686889	-0.217283	0.0638938	0.80442	0.800031	ENSG00000198420.9	2	0.361386	5.88131e-05
chr20:64070635:64071870:clu_96676_NA:ENSG00000171703.16	5410	0.989432	1066.92	1441.75	4.34155e-05	20-63322003-T-C	-727833	106	112	0.0307018	1	5.03331e-06	-0.399724	0.0873276	0.0473953	0.0469723	ENSG00000171703.16	2	0.0384536	5.88411e-05
chr20:59019579:59022845:clu_96198_NA:ENSG00000101162.3	7458	0.987266	1058.78	1476.31	1.09335e-05	20-58355773-A-G	-663481	1239	1630	0.446487	1	1.22946e-06	-0.146787	0.030157	0.0131987	0.0122475	ENSG00000101162.3	1	0.0110782	5.88652e-05
chr14:102508549:102508641:clu_56292_NA:ENSG00000156381.8	7283	1.02661	1202.4	1517.39	1.07898e-158	14-102505833-T-C	-3966	973	1145	0.313597	1	1.83408e-187	-1.1125	0.0336689	9.999e-05	9.70666e-160	ENSG00000156381.8	2	1.0522e-158	5.88796e-05
chr1:34855982:34859455:clu_19596_NA:ENSG00000163866.8	6231	1.02159	1183.45	1519.98	5.86696e-05	1-34231986-A-T	-627830	604	677	0.185479	1	1.2549e-05	0.166133	0.0379295	0.0610939	0.0627181	ENSG00000163866.8	2	0.0498557	5.88851e-05
chr15:75202426:75205999:clu_59215_NA:ENSG00000167173.18	5159	1.02751	1205.61	1463.54	7.33688e-09	15-75202392-C-G	6749	169	169	0.0463014	1	1.48911e-10	0.4384	0.0680306	9.999e-05	6.34685e-06	ENSG00000167173.18	4	7.32697e-06	5.88885e-05
chr6:32637540:32641310:clu_90401_NA:ENSG00000196735.11	22707	0.869599	681.182	995.836	0	6-32637355-T-C	9176	727	828	0.227098	1	0	-1.77808	0.0207234	9.999e-05	0	ENSG00000196735.11	7	0	5.8911e-05
chr15:43432677:43438324:clu_57985_NA:ENSG00000067369.13	3979	1.04822	1283.64	1544.64	0.00458062	15-42706578-G-T	-804150	158	170	0.0465753	1	0.00223421	-0.268739	0.0877774	0.996	0.996895	ENSG00000067369.13	5	0.413015	5.89449e-05
chr11:57491862:57493993:clu_75818_NA:ENSG00000149150.8	7359	1.05873	1324.56	1503.37	0.00116904	11-58323142-T-C	807356	426	450	0.123423	1	0.000387675	-0.184228	0.0518214	0.772223	0.769303	ENSG00000149150.8	4	0.352335	5.89518e-05
chr4:79907467:79977621:clu_87061_NA:ENSG00000163297.16	7111	1.01871	1170.97	1469.14	8.93193e-52	4-79987784-T-C	-137670	1079	1375	0.376509	1	6.77738e-63	0.527794	0.0303042	9.999e-05	1.31349e-49	ENSG00000163297.16	3	4.58785e-49	5.89723e-05
chr1:62457705:62473982:clu_20974_NA:ENSG00000116641.17	8002	1.0417	1257.82	1538.36	0.000909492	1-62905294-C-T	216926	192	196	0.0536692	1	0.000338073	-0.301923	0.084074	0.669833	0.664931	ENSG00000116641.17	2	0.321119	5.89752e-05
chr19:40775885:40776969:clu_36667_NA:ENSG00000261857.6	7499	1.04492	1269.13	1563.8	0.000109997	19-41136395-C-T	364747	503	550	0.150933	1	3.4028e-05	-0.209674	0.0504606	0.115788	0.116773	ENSG00000261857.6	2	0.0862481	5.90267e-05
chr18:12337535:12340201:clu_45505_NA:ENSG00000141385.9	8637	1.03788	1241.85	1547.19	0.000107538	18-12114303-A-G	-263011	431	468	0.128289	1	3.00857e-05	0.203286	0.048592	0.109389	0.113806	ENSG00000141385.9	2	0.0843311	5.9039e-05
chr11:47565986:47571471:clu_75698_NA:ENSG00000213619.9	5532	1.01784	1166.38	1532.34	0.00032068	11-47507906-TA-T	-57430	148	150	0.0420639	1	9.80582e-05	-0.325958	0.0834906	0.307669	0.303816	ENSG00000213619.9	5	0.186425	5.90418e-05
chr12:70400336:70430485:clu_63509_NA:ENSG00000135643.4	8393	1.04803	1280.7	1526.58	0.00025373	12-70677433-A-G	311157	39	39	0.0106849	1	7.23914e-05	-0.723236	0.181829	0.257774	0.256423	ENSG00000135643.4	2	0.163487	5.90459e-05
chr1:6186816:6192947:clu_17322_NA:ENSG00000116251.9	8184	1.02038	1175.18	1523.14	2.92193e-11	1-6192905-CCA-C	-16484	628	791	0.216712	1	5.13067e-13	0.2949	0.0405329	9.999e-05	2.3982e-08	ENSG00000116251.9	2	3.13721e-08	5.90731e-05
chr8:28339491:28342942:clu_68518_NA:ENSG00000168081.8	7238	1.04504	1267.78	1544.66	0.00161598	8-28469050-T-A	152064	743	856	0.234649	1	0.000673994	-0.14009	0.0411316	0.860014	0.861606	ENSG00000168081.8	2	0.377991	5.9111e-05
chr4:25914422:25928313:clu_86220_NA:ENSG00000250317.8	7766	0.994518	1077.87	1537.33	0.0013241	4-25125145-T-C	-736685	60	66	0.0180822	1	0.000519672	-0.454401	0.130698	0.760224	0.762085	ENSG00000250317.8	1	0.349774	5.92358e-05
chr3:56729622:56732287:clu_9234_NA:ENSG00000163947.11	7426	1.03905	1241.91	1498.93	9.19581e-06	3-56743854-A-C	-335475	545	612	0.167671	1	1.20351e-06	-0.191346	0.0392769	0.00919908	0.00937402	ENSG00000163947.11	4	0.0086164	5.92491e-05
chr3:14116524:14121917:clu_7295_NA:ENSG00000163528.12	8556	1.0486	1278.38	1494.33	1.85728e-05	3-14063334-T-TTTTATTTA	-61536	131	133	0.0368625	1	2.6815e-06	-0.402827	0.0855457	0.019598	0.0191464	ENSG00000163528.12	2	0.0169069	5.92554e-05
chr14:22070741:22070930:clu_53715_NA:ENSG00000211802.3	9070	0.986038	1047.27	1504.22	0.000239574	14-21523988-C-T	-546569	64	64	0.0175246	1	5.97649e-05	-0.493301	0.12261	0.227277	0.227775	ENSG00000211802.3	1	0.149418	5.92679e-05
chr16:89972765:89977639:clu_45146_NA:ENSG00000223959.8	5426	1.04326	1257.07	1486.41	1.27287e-05	16-90086759-A-G	114173	828	1067	0.292215	1	1.60327e-06	-0.216663	0.0450069	0.0124988	0.0130233	ENSG00000223959.8	4	0.0117436	5.9292e-05
chr3:52686105:52686769:clu_9088_NA:ENSG00000163938.16	5465	0.973438	1002.07	1348.77	0.00034244	3-52571927-T-A	-109229	1243	1549	0.424379	1	3.59125e-05	0.119151	0.0287614	0.30007	0.302892	ENSG00000163938.16	4	0.186082	5.93474e-05
chr11:65572960:65573353:clu_76862_NA:ENSG00000176973.7	5117	1.07278	1370.79	1521.59	0.00175704	11-65192664-G-T	-379685	47	48	0.0132013	1	0.000676338	-0.487993	0.143319	0.90011	0.898324	ENSG00000176973.7	3	0.387457	5.93651e-05
chr12:51010766:51026315:clu_62287_NA:ENSG00000110911.14	5897	1.02367	1180.8	1490.08	0.000627768	12-50815392-A-AT	-213174	43	43	0.0119911	1	0.000173994	-0.645968	0.171711	0.519248	0.512339	ENSG00000110911.14	3	0.270407	5.94066e-05
chr1:241517316:241519591:clu_26795_NA:ENSG00000091483.6	9685	0.982909	1032.97	1436.62	0.000513661	1-241673867-T-C	154106	211	219	0.06	1	0.000102792	0.257886	0.06625	0.416058	0.420269	ENSG00000091483.6	1	0.236342	5.94588e-05
chr2:38004044:38004136:clu_1177_NA:ENSG00000115841.19	9092	1.06077	1320.82	1507.94	0.000549169	2-37370910-G-T	-552277	156	160	0.0438597	1	0.000162406	0.327589	0.0866799	0.494851	0.487153	ENSG00000115841.19	2	0.261333	5.94779e-05
chr1:158945042:158976701:clu_23989_NA:ENSG00000163564.14	9140	1.02004	1164.85	1576.71	1.17566e-33	1-158975884-G-A	45088	452	490	0.134247	1	4.22309e-38	-0.596808	0.0451722	9.999e-05	3.42176e-31	ENSG00000163564.14	2	8.59471e-31	5.95342e-05
chr18:21540009:21540577:clu_45620_NA:ENSG00000141446.10	4002	1.03746	1229.72	1551.82	0.0010502	18-22143722-G-C	542838	153	165	0.0451807	1	0.00042319	0.311443	0.0881829	0.715028	0.711559	ENSG00000141446.10	3	0.335167	5.95439e-05
chr12:68721177:68721841:clu_63427_NA:ENSG00000111581.9	8041	1.05681	1303.62	1527.37	4.44147e-05	12-68678314-T-TACAC	-8420	55	55	0.0152778	1	9.51654e-06	-0.567893	0.127886	0.0453955	0.046631	ENSG00000111581.9	2	0.0382124	5.9557e-05
chr4:75793901:75795336:clu_86969_NA:ENSG00000138768.14	8854	1.03628	1224.36	1476.76	0.00153515	4-76359096-TTC-T	634503	70	74	0.0204759	1	0.000476315	0.382866	0.109385	0.838716	0.838693	ENSG00000138768.14	3	0.37146	5.95881e-05
chr1:231229209:231238857:clu_26551_NA:ENSG00000143633.12	8328	1.05471	1294.46	1555.77	0.000610311	1-230829672-GA-G	-411515	1175	1473	0.403403	1	0.000231263	0.13159	0.0356646	0.524848	0.520747	ENSG00000143633.12	2	0.273432	5.96042e-05
chr19:35745700:35745835:clu_35904_NA:ENSG00000205155.7	7333	1.02768	1191.49	1545.31	0.000463216	19-35758620-G-A	13506	1234	1601	0.438597	1	0.000160277	-0.126661	0.0334852	0.417658	0.410765	ENSG00000205155.7	2	0.232791	5.96181e-05
chr22:40364365:40366436:clu_73164_NA:ENSG00000239900.12	5221	1.04839	1268.99	1526.87	0.00137294	22-39359684-T-C	-986816	630	685	0.194492	1	0.000518577	-0.146017	0.0419917	0.813419	0.811945	ENSG00000239900.12	3	0.365033	5.96559e-05
chr16:1534555:1541921:clu_40206_NA:ENSG00000131634.13	9297	0.995917	1075.05	1475.52	3.46853e-11	16-1535455-A-G	6767	291	306	0.0837897	1	2.68044e-13	-0.399583	0.0542521	9.999e-05	4.00542e-08	ENSG00000131634.13	1	5.19055e-08	5.96665e-05
chr2:224001922:224039099:clu_6085_NA:ENSG00000135919.12	8227	1.03339	1211.38	1571.57	8.05283e-05	2-224444962-T-TTTTATTTA	405643	37	37	0.0103007	1	2.49735e-05	-0.808825	0.191389	0.0815918	0.0846948	ENSG00000135919.12	2	0.0652071	5.96907e-05
chr3:50289360:50289447:clu_8782_NA:ENSG00000214706.10	4315	1.01106	1128.28	1497.27	0.000597521	3-50141389-G-A	-151529	238	246	0.0673603	1	0.000170098	-0.264497	0.0702019	0.486651	0.485168	ENSG00000214706.10	7	0.260644	5.97262e-05
chr19:58548910:58548988:clu_39714_NA:ENSG00000130726.11	3767	0.982662	1027.35	1461.67	0.000914828	19-58014991-A-G	-529100	747	855	0.234247	1	0.00023759	-0.144081	0.0391237	0.615938	0.617189	ENSG00000130726.11	3	0.305801	5.97337e-05
chr4:83484166:83484986:clu_87114_NA:ENSG00000163322.13	7909	1.02314	1171.74	1563.42	0.000518047	4-83484019-C-T	-39329	65	70	0.0191781	1	0.000198768	-0.442808	0.11877	0.447255	0.443846	ENSG00000163322.13	2	0.245207	5.9765e-05
chr6:75240385:75241176:clu_91847_NA:ENSG00000112695.11	7014	1.02775	1188.6	1522.29	0.000626758	6-74367434-A-G	-882889	304	325	0.0890411	1	0.000203535	0.217797	0.0585121	0.513749	0.51218	ENSG00000112695.11	3	0.270392	5.97767e-05
chr13:72998995:73015869:clu_66947_NA:ENSG00000102554.13	8290	0.997392	1076.05	1474.55	0.00380468	13-73213039-A-AT	158063	908	1082	0.29647	1	0.00140362	-0.111333	0.0348035	0.984102	0.983552	ENSG00000102554.13	2	0.409855	5.99016e-05
chr7:123550586:123557404:clu_100909_NA:ENSG00000128609.14	7012	1.00466	1101.84	1462.43	0.000130071	7-123933057-T-A	374802	117	120	0.0328587	1	2.23082e-05	-0.386415	0.0908856	0.128587	0.132042	ENSG00000128609.14	3	0.0957774	5.9908e-05
chr1:92478753:92480348:clu_21574_NA:ENSG00000162676.11	6170	1.02936	1191.59	1559.61	0.000258008	1-92735925-C-T	249049	907	1077	0.295005	1	8.80248e-05	0.147128	0.0374333	0.253675	0.2519	ENSG00000162676.11	3	0.161383	5.99278e-05
chr1:200409719:200409946:clu_25244_NA:ENSG00000162702.7	8408	1.04475	1248.49	1549.12	0.00129052	1-200212721-T-A	-197335	126	142	0.0392699	1	0.000530009	0.357446	0.102969	0.787521	0.787232	ENSG00000162702.7	2	0.357541	5.99711e-05
chr14:59603123:59603212:clu_54855_NA:ENSG00000139970.16	6681	1.02892	1189.02	1520.91	0.00202518	14-59804074-T-C	-66892	499	551	0.150876	1	0.000796139	-0.150056	0.0446613	0.90401	0.905572	ENSG00000139970.16	4	0.38947	5.99745e-05
chr1:180430262:180492269:clu_24890_NA:ENSG00000230124.6	7809	0.978338	1007.78	1423.1	1.39858e-37	1-180482010-T-C	-20944	1271	1717	0.470362	1	5.64916e-47	0.504187	0.0340176	9.999e-05	7.69558e-34	ENSG00000230124.6	2	2.02246e-33	6.00078e-05
chr11:59809920:59810240:clu_75937_NA:ENSG00000166902.4	7089	0.977376	1004.01	1447.09	0.000356146	11-59316620-CTT-C	-494252	43	45	0.0123288	1	6.95044e-05	0.492153	0.12343	0.308069	0.311302	ENSG00000166902.4	3	0.190191	6.00358e-05
chr7:30362456:30366035:clu_97731_NA:ENSG00000180233.10	7904	1.05658	1291.62	1532.58	0.000406215	7-30464657-G-A	180350	636	711	0.194795	1	0.000129218	-0.154049	0.0401555	0.391361	0.381163	ENSG00000180233.10	2	0.220667	6.00696e-05
chr1:109669571:109671287:clu_21966_NA:ENSG00000213366.12	6799	1.03358	1203.96	1573.69	1.1912e-12	1-109669059-G-C	1037	1297	1683	0.461064	1	3.15252e-14	0.261799	0.0342029	9.999e-05	7.13347e-10	ENSG00000213366.12	2	9.95292e-10	6.00945e-05
chr16:67174046:67174162:clu_43547_NA:ENSG00000140939.14	4673	1.03446	1207.06	1557.2	0.00223525	16-66394323-A-C	-775831	862	989	0.270982	1	0.00102646	-0.129729	0.0394487	0.928207	0.928504	ENSG00000140939.14	3	0.396137	6.01021e-05
chr9:136792358:136799102:clu_83347_NA:ENSG00000213213.13	6901	1.01041	1118.78	1511.81	7.51022e-08	9-136773712-C-T	-22638	587	682	0.189234	1	4.56133e-09	-0.221686	0.0376286	9.999e-05	7.58623e-05	ENSG00000213213.13	2	8.18221e-05	6.01079e-05
chr12:132945797:132956243:clu_65865_NA:ENSG00000196458.10	4965	1.03084	1193.19	1570.46	1.69384e-05	12-132834174-C-G	-122132	496	562	0.153973	1	4.21518e-06	0.228744	0.0495684	0.0168983	0.0175024	ENSG00000196458.10	2	0.0155357	6.01226e-05
chr14:55382191:55385859:clu_54735_NA:ENSG00000126775.8	8074	1.03059	1192.14	1561.49	0.000580135	14-56238164-C-T	826306	326	344	0.0942982	1	0.000224127	0.218658	0.059134	0.485451	0.484631	ENSG00000126775.8	2	0.260561	6.01286e-05
chr3:120596646:120601111:clu_10083_NA:ENSG00000065518.7	7045	1.00801	1108.86	1480.77	0.000919783	3-120182927-C-A	-413382	645	746	0.204496	1	0.000262414	-0.152167	0.0416084	0.634137	0.636123	ENSG00000065518.7	3	0.311668	6.01769e-05
chr12:4288990:4299860:clu_60505_NA:ENSG00000118971.7	8148	0.958109	936.884	1419.05	1.19714e-08	12-4290804-G-A	17032	1302	1766	0.483827	1	1.42762e-10	0.18557	0.0287674	0.00019998	1.8392e-05	ENSG00000118971.7	1	2.06887e-05	6.01779e-05
chr17:7582531:7582900:clu_47775_NA:ENSG00000233223.2	7834	1.02496	1170.13	1550.69	3.6406e-32	17-7582534-A-G	-1538	1326	1782	0.487952	1	5.4983e-37	-0.423987	0.0326181	9.999e-05	8.25241e-30	ENSG00000233223.2	1	2.01945e-29	6.01919e-05
chr2:68162663:68173347:clu_1910_NA:ENSG00000115946.7	8835	1.06312	1313.89	1516.28	0.00265538	2-67933662-C-A	-224182	59	59	0.0161644	1	0.00107323	-0.437393	0.133518	0.962104	0.965497	ENSG00000115946.7	2	0.405208	6.02081e-05
chr12:40316403:40319988:clu_61796_NA:ENSG00000188906.14	7925	1.02953	1185.94	1500.11	9.76785e-75	12-40316155-G-A	119411	566	629	0.172234	1	4.13847e-89	0.803874	0.0379417	9.999e-05	9.18997e-74	ENSG00000188906.14	4	4.4498e-73	6.02454e-05
chr11:72585056:72587801:clu_77637_NA:ENSG00000256633.1	6808	1.03599	1209.78	1526.17	2.56159e-12	11-72587443-A-C	2871	1258	1677	0.45943	1	3.10865e-14	0.287238	0.0375173	9.999e-05	1.50732e-09	ENSG00000256633.1	2	2.06431e-09	6.02519e-05
chr8:144138428:144138507:clu_70861_NA:ENSG00000235173.6	6808	1.04356	1237.26	1544.02	0.0013086	8-143421003-G-A	-716766	627	708	0.193973	1	0.000527228	-0.146581	0.0422079	0.792121	0.789229	ENSG00000235173.6	2	0.358067	6.02969e-05
chr19:48470471:48470603:clu_37721_NA:ENSG00000105443.13	9055	1.0231	1160.74	1488.75	0.00101106	19-49052525-AT-A	583493	40	40	0.0112108	1	0.000305183	0.554112	0.153157	0.684232	0.681839	ENSG00000105443.13	2	0.32655	6.03247e-05
chr9:122912081:122913251:clu_82069_NA:ENSG00000186130.4	6799	1.02286	1159.22	1487.98	0.000699067	9-123711326-G-C	797996	460	507	0.139439	1	0.000195753	-0.202526	0.054265	0.547945	0.544775	ENSG00000186130.4	2	0.281777	6.03587e-05
chr13:41076237:41080646:clu_66460_NA:ENSG00000120688.8	7086	1.03967	1221.36	1567.67	0.00105117	13-40486242-T-C	-575032	128	136	0.0372603	1	0.000453139	-0.317368	0.0903273	0.711729	0.708582	ENSG00000120688.8	2	0.334226	6.03591e-05
chr3:25791997:25794092:clu_7558_NA:ENSG00000151093.7	8504	1.05895	1294.49	1510.98	0.00166215	3-25501784-C-T	-281133	689	788	0.21589	1	0.000606558	0.146764	0.042729	0.874113	0.872133	ENSG00000151093.7	2	0.380904	6.03612e-05
chr5:73572624:73576952:clu_13778_NA:ENSG00000164338.9	7364	1.03702	1210.55	1573.12	0.00066411	5-73531514-T-C	-33929	68	71	0.0194521	1	0.000275609	0.482776	0.13247	0.538346	0.535302	ENSG00000164338.9	2	0.27864	6.04052e-05
chr9:122912081:122913251:clu_82069_NA:ENSG00000171448.8	6762	1.02091	1150.46	1489.14	0.000695704	9-123711326-G-C	779826	460	507	0.139439	1	0.000195753	-0.202526	0.054265	0.545045	0.541186	ENSG00000171448.8	2	0.280666	6.04434e-05
chr5:178052687:178053840:clu_16236_NA:ENSG00000204677.10	8335	1.01812	1140.32	1564.03	0.000382346	5-177708729-T-C	-297676	440	487	0.133571	1	0.000141023	0.214383	0.0562007	0.345365	0.344776	ENSG00000204677.10	1	0.205046	6.04451e-05
chr20:35382025:35394092:clu_95213_NA:ENSG00000101019.21	5065	1.03971	1219.69	1474.1	0.000296904	20-35348535-G-A	-63606	1219	1602	0.438736	1	6.50647e-05	-0.116366	0.029069	0.281672	0.285806	ENSG00000101019.21	5	0.178102	6.04507e-05
chr17:50148827:50159310:clu_50938_NA:ENSG00000108823.15	6492	1.02695	1172.19	1586.02	4.92404e-05	17-50151620-T-C	-12594	1338	1796	0.49205	1	1.56285e-05	0.159219	0.0367586	0.0512949	0.0513172	ENSG00000108823.15	1	0.0416021	6.04618e-05
chr1:145838206:145839890:clu_22562_NA:ENSG00000186141.8	952	0.988276	1034.21	1590.66	0.000482935	1-145989806-G-A	165718	1101	1396	0.382288	1	0.000208455	0.105082	0.0282771	0.39656	0.398976	ENSG00000186141.8	7	0.228071	6.04682e-05
chr14:70388606:70416900:clu_55164_NA:ENSG00000213463.4	7878	1.04531	1240.13	1546.49	0.000222834	14-71241804-A-T	824743	265	275	0.0753425	1	6.9387e-05	-0.265462	0.06657	0.224478	0.222644	ENSG00000213463.4	2	0.146849	6.0478e-05
chr4:55444785:55448779:clu_86703_NA:ENSG00000134852.14	8424	1.03831	1213.61	1540.54	0.000179461	4-55693996-A-G	146858	53	53	0.0145126	1	5.22992e-05	-0.642411	0.158428	0.181682	0.1812	ENSG00000134852.14	2	0.124266	6.04926e-05
chr1:39026402:39028723:clu_19914_NA:ENSG00000168653.10	7036	1.02783	1173.84	1580.98	0	1-39026408-G-T	90	858	1056	0.289315	1	0	-1.54882	0.0193441	9.999e-05	0	ENSG00000168653.10	2	0	6.05433e-05
chr6:108561829:108663455:clu_92379_NA:ENSG00000118689.14	6822	1.00795	1101.62	1491.65	2.64196e-05	6-108630452-T-C	70617	650	747	0.20477	1	4.0022e-06	0.189112	0.0408838	0.029897	0.0277945	ENSG00000118689.14	2	0.0238027	6.05614e-05
chr14:77351751:77376936:clu_55551_NA:ENSG00000165555.9	9190	1.05008	1255.81	1589.01	1.25927e-07	14-77454675-C-CA	31158	1280	1683	0.461028	1	1.92679e-08	0.194154	0.0344	9.999e-05	9.97955e-05	ENSG00000165555.9	1	0.000106823	6.05915e-05
chr12:9255692:9257923:clu_60995_NA:ENSG00000256427.1	8941	1.02717	1169.6	1519.25	0.00276197	12-9832146-G-A	585649	336	354	0.0969332	1	0.00113651	0.208675	0.0640184	0.955304	0.958465	ENSG00000256427.1	2	0.403849	6.06376e-05
chr14:31072973:31080573:clu_54186_NA:ENSG00000100478.14	7265	1.05129	1259.14	1535.84	0.000698798	14-31516631-C-T	491525	233	246	0.0673973	1	0.000246346	-0.256702	0.069881	0.569443	0.562067	ENSG00000100478.14	2	0.287341	6.06508e-05
chr14:64823145:64879792:clu_54996_NA:ENSG00000070182.19	7456	1.028	1172.25	1536.99	0.00329049	14-65220744-C-T	340861	48	49	0.0134247	1	0.00148652	0.52089	0.163688	0.976702	0.977726	ENSG00000070182.19	2	0.408218	6.06581e-05
chr3:134482931:134485952:clu_10711_NA:ENSG00000129055.12	7201	1.05059	1255.81	1549.65	6.19754e-78	3-134486229-G-T	-487	1002	1210	0.331504	1	5.01817e-90	-0.678766	0.0318504	9.999e-05	1.35685e-78	ENSG00000129055.12	2	7.01009e-78	6.06835e-05
chr3:39146722:39153438:clu_7880_NA:ENSG00000144655.14	7848	0.975361	986.432	1386.72	0.000765732	3-39030215-C-T	-124347	61	62	0.0170049	1	0.000128376	-0.483894	0.126082	0.541246	0.542072	ENSG00000144655.14	2	0.280906	6.06867e-05
chr14:73569396:73573388:clu_55273_NA:ENSG00000119673.14	7893	1.03778	1207.46	1455.93	3.56415e-11	14-73585423-AC-A	17803	205	212	0.0580822	1	1.92204e-13	0.51892	0.0700216	9.999e-05	2.23048e-08	ENSG00000119673.14	3	2.92718e-08	6.07016e-05
