## Supplementary Tables for "Atlas of glomerular disease-specific genetic effects on blood transcriptome" (part 69 of 73)

### Sheet: TableS32_sQTL_all_combined (continued)
Table S32. All combined cross-phenotype splicing QTL mapping in CureGN cohort.
chr1:87103589:87104470:clu_21443_NA:ENSG00000267272.5	7298	1.01332	1117.74	1484.94	0.00139392	1-88086679-C-T	956914	161	169	0.046276	1	0.000440017	-0.286817	0.0814501	0.788021	0.785591	ENSG00000267272.5	2	0.357074	6.07282e-05
chr1:231818517:231958828:clu_26580_NA:ENSG00000226758.1	8131	0.998896	1066.46	1549.16	0.00197234	1-232263235-T-C	337401	292	305	0.0836992	1	0.000862696	-0.221222	0.0662844	0.874813	0.87844	ENSG00000226758.1	1	0.382473	6.07399e-05
chr16:30660442:30661180:clu_42719_NA:ENSG00000156860.15	3972	1.0392	1211.84	1549.41	0.000632558	16-30447633-A-G	-210798	298	315	0.0862541	1	0.000233941	-0.208041	0.0564304	0.523848	0.517038	ENSG00000156860.15	3	0.272079	6.07456e-05
chr5:133960020:133968526:clu_14845_NA:ENSG00000113583.7	6430	1.01452	1119.53	1470.78	0.000609735	5-133684621-T-C	-284166	1066	1298	0.355422	1	0.000152247	-0.114787	0.0302431	0.489951	0.487798	ENSG00000113583.7	2	0.26161	6.08641e-05
chr5:39383271:39388305:clu_13037_NA:ENSG00000113600.10	8434	1.03901	1207.86	1542.22	0.000277323	5-40113328-G-T	688460	79	89	0.0243969	1	8.7294e-05	0.446787	0.113617	0.268973	0.267324	ENSG00000113600.10	2	0.16885	6.091e-05
chr20:2653393:2654414:clu_94085_NA:ENSG00000101361.16	8813	0.97292	974.618	1479.86	0.00322588	20-2247587-A-G	-404558	595	684	0.187397	1	0.00117516	-0.137279	0.0422389	0.963504	0.959366	ENSG00000101361.16	1	0.40402	6.09102e-05
chr4:102826636:102827592:clu_87422_NA:ENSG00000109332.19	6899	1.05705	1274.86	1535.4	1.91845e-23	4-102799902-T-C	-68994	1244	1583	0.433722	1	3.79814e-27	0.317236	0.028919	9.999e-05	1.81449e-21	ENSG00000109332.19	3	3.65462e-21	6.09443e-05
chr6:81750471:81751590:clu_91934_NA:ENSG00000112773.15	8633	1.01101	1105.46	1510.99	0.000428374	6-80851376-A-G	-901398	95	99	0.0271233	1	0.000123093	-0.413355	0.107412	0.374663	0.37194	ENSG00000112773.15	2	0.216925	6.095e-05
chr19:37598456:37599626:clu_36192_NA:ENSG00000171817.16	6355	1.04085	1213.44	1523.66	0.00130173	19-37410829-C-CTCCTT	-140577	1198	1557	0.426535	1	0.000480755	-0.119934	0.0342896	0.785221	0.781724	ENSG00000171817.16	3	0.356029	6.09731e-05
chr1:94480606:94483170:clu_21647_NA:ENSG00000117528.11	7251	0.999585	1064.67	1423.62	6.01382e-21	1-94482577-T-C	64122	889	1083	0.296764	1	5.24912e-26	-0.386087	0.0360361	9.999e-05	6.50991e-18	ENSG00000117528.11	2	1.17664e-17	6.09798e-05
chr11:57530234:57530345:clu_75802_NA:ENSG00000134809.8	7340	1.00767	1092.5	1430.91	4.18823e-34	11-57548048-C-T	17245	1302	1706	0.467361	1	2.27387e-42	0.394766	0.0281886	9.999e-05	2.66808e-31	ENSG00000134809.8	4	6.70987e-31	6.10129e-05
chr18:49483771:49487043:clu_46042_NA:ENSG00000177576.11	8280	1.04854	1240.6	1575.23	0.000124189	18-48862702-G-C	-624550	57	57	0.0156938	1	4.16911e-05	0.428384	0.104279	0.126887	0.127425	ENSG00000177576.11	2	0.0928905	6.10496e-05
chr17:82101866:82127692:clu_53176_NA:ENSG00000176155.18	8220	1.03294	1182.36	1554.82	2.35247e-93	17-82151412-GGC-G	-61418	1304	1789	0.49	1	1.53516e-107	-0.656355	0.027803	9.999e-05	3.07937e-93	ENSG00000176155.18	2	1.88671e-92	6.107e-05
chr2:10129154:10129234:clu_274_NA:ENSG00000163009.8	9540	0.975447	979.003	1455.84	0.00052422	2-10889007-G-A	747625	186	198	0.0542466	1	0.000117108	-0.264817	0.0685947	0.407159	0.413662	ENSG00000163009.8	1	0.233975	6.11651e-05
chr15:69256392:69261087:clu_58924_NA:ENSG00000138604.9	7165	1.03955	1203.95	1585.97	0.0022948	15-69174345-C-T	13761	40	40	0.0109589	1	0.00117515	-0.590856	0.181799	0.932307	0.932331	ENSG00000138604.9	1	0.397012	6.12094e-05
chr3:100310542:100316099:clu_9651_NA:ENSG00000036054.12	6818	1.07054	1319.84	1508	6.62705e-31	3-100313924-TA-T	52924	767	892	0.245055	1	1.74123e-36	0.468284	0.0362962	9.999e-05	1.04569e-29	ENSG00000036054.12	3	2.55585e-29	6.12567e-05
chr14:76782776:76786085:clu_55492_NA:ENSG00000258301.3	8578	1.0294	1165.78	1577.95	0.000598842	14-76856186-T-C	69462	110	116	0.0317808	1	0.00025057	-0.396133	0.107967	0.487251	0.488473	ENSG00000258301.3	1	0.26184	6.1261e-05
chr2:190408503:190435977:clu_5013_NA:ENSG00000151690.14	6304	1.03877	1199.38	1553.68	0.00167732	2-189567446-G-C	-840909	440	480	0.131651	1	0.000729238	-0.190067	0.0561634	0.856514	0.857892	ENSG00000151690.14	2	0.377061	6.12967e-05
chr3:172759069:172760156:clu_11361_NA:ENSG00000114346.13	7788	1.03956	1202.17	1601.99	0.000733296	3-171959069-A-G	-791613	98	100	0.0273973	1	0.000349539	0.410444	0.114573	0.570443	0.568062	ENSG00000114346.13	1	0.289494	6.13023e-05
chr17:18195035:18206815:clu_48371_NA:ENSG00000091542.8	5056	1.0101	1095.08	1492.38	0.000687731	17-17616609-C-G	-566469	75	77	0.021119	1	0.000196213	0.368174	0.0986647	0.524748	0.524424	ENSG00000091542.8	3	0.27475	6.13478e-05
chr14:91235179:91244297:clu_55765_NA:ENSG00000119714.10	8059	1.04181	1209.37	1551.06	0.00013108	14-90662430-G-A	-591495	545	590	0.161999	1	3.86487e-05	0.209438	0.0507641	0.132087	0.133072	ENSG00000119714.10	2	0.0963013	6.13588e-05
chr1:108612294:108616382:clu_21831_NA:ENSG00000162636.15	6767	1.017	1119.23	1585.2	0.000801454	1-107856033-T-C	-704056	239	252	0.0690033	1	0.000359304	0.274919	0.0768975	0.590841	0.584683	ENSG00000162636.15	2	0.295134	6.13644e-05
chr4:2905015:2907743:clu_85580_NA:ENSG00000087274.16	8146	1.0328	1176.18	1549.4	0.000990461	4-2686992-A-G	-156865	249	263	0.0720153	1	0.00039157	-0.239557	0.0674349	0.679332	0.675277	ENSG00000087274.16	2	0.324472	6.13651e-05
chr2:96738067:96739854:clu_2923_NA:ENSG00000114988.11	2966	1.05008	1239.49	1546.61	0.00097255	2-96325560-C-T	-414504	38	38	0.0104053	1	0.000378813	-0.599434	0.168325	0.687931	0.681255	ENSG00000114988.11	5	0.326347	6.13895e-05
chr19:507844:518889:clu_31270_NA:ENSG00000141933.9	6813	0.964971	940.249	1420.86	8.55452e-05	19-676610-C-CGCGGCG	169113	100	100	0.027533	1	1.00216e-05	-0.417377	0.09423	0.0881912	0.0857062	ENSG00000141933.9	1	0.0658989	6.14233e-05
chr2:105089069:105089920:clu_3273_NA:ENSG00000135972.8	7893	1.00342	1070.32	1532.21	3.91865e-30	2-105089439-TA-T	51456	695	772	0.211507	1	4.94622e-35	0.520269	0.0412342	9.999e-05	3.40202e-27	ENSG00000135972.8	2	7.70673e-27	6.14233e-05
chr5:111735507:111755770:clu_14441_NA:ENSG00000134986.13	8510	1.03654	1188.56	1506.43	0.00101043	5-112984420-C-G	986956	50	50	0.0137061	1	0.000330933	-0.50825	0.141308	0.685631	0.685122	ENSG00000134986.13	2	0.32751	6.14312e-05
chr3:123201986:123209199:clu_10229_NA:ENSG00000121542.11	7155	1.04356	1214.09	1551.43	0.000592352	3-123318586-G-A	116659	40	41	0.0112329	1	0.000219004	-0.558313	0.15075	0.50195	0.492202	ENSG00000121542.11	2	0.263247	6.14465e-05
chr7:42937241:42937322:clu_98040_NA:ENSG00000106591.3	8034	1.03591	1185.22	1518.97	2.97306e-32	7-42922928-A-G	-9272	471	518	0.141918	1	7.9387e-38	-0.556137	0.0422608	9.999e-05	3.30025e-30	ENSG00000106591.3	2	8.12962e-30	6.14847e-05
chr19:41426810:41427284:clu_36774_NA:ENSG00000177191.2	6251	1.01416	1105.5	1573.99	7.55633e-35	19-41426158-A-G	-2572	390	422	0.115616	1	1.59871e-39	-0.66847	0.0495898	9.999e-05	3.01442e-32	ENSG00000177191.2	2	7.70414e-32	6.15661e-05
chr7:92388041:92389971:clu_99654_NA:ENSG00000001629.9	4977	1.02168	1132.21	1495.45	0.000426646	7-91987801-C-T	-258433	681	783	0.214638	1	0.000112944	0.15823	0.0408913	0.372763	0.372686	ENSG00000001629.9	3	0.217174	6.15682e-05
chr7:36895017:36984915:clu_97893_NA:ENSG00000155849.15	9008	1.0434	1210.76	1537.15	1.57592e-08	7-37424365-T-C	-24884	559	618	0.169594	1	9.91976e-10	-0.256721	0.0417878	9.999e-05	1.16833e-05	ENSG00000155849.15	2	1.33034e-05	6.15853e-05
chr19:10515029:10517824:clu_33485_NA:ENSG00000180739.13	7473	1.01611	1111.88	1538.62	0.0011379	19-11145383-C-T	627452	764	911	0.249589	1	0.00043854	-0.127216	0.0361176	0.711029	0.712024	ENSG00000180739.13	2	0.335242	6.15958e-05
chr5:65597180:65604911:clu_13458_NA:ENSG00000113595.14	7259	1.02046	1127.31	1447.41	3.37069e-45	5-65623623-T-C	-2352	1142	1406	0.385143	1	1.17018e-55	-0.505724	0.031074	9.999e-05	5.35036e-43	ENSG00000113595.14	3	1.66528e-42	6.15981e-05
chr19:49857130:49857693:clu_38098_NA:ENSG00000104960.15	8340	0.978524	982.179	1466.77	0.00317358	19-49848565-AT-A	-2170	371	395	0.110831	1	0.00109508	0.166078	0.0507852	0.959604	0.95777	ENSG00000104960.15	1	0.403764	6.16108e-05
chr6:35310644:35312214:clu_90718_NA:ENSG00000023892.10	6495	1.02678	1149.42	1510.25	6.09326e-09	6-35311019-A-C	13167	824	999	0.273575	1	2.28905e-10	0.217991	0.0341833	9.999e-05	5.038e-06	ENSG00000023892.10	4	5.85237e-06	6.16272e-05
chr17:16348685:16349931:clu_48199_NA:ENSG00000166582.9	7027	1.06664	1295.8	1534.67	0.00386864	17-16938918-G-A	585419	113	115	0.0314896	1	0.00177784	-0.314723	0.100559	0.990301	0.992319	ENSG00000166582.9	2	0.41208	6.16837e-05
chr7:103326684:103327332:clu_100615_NA:ENSG00000105821.14	7138	1.06353	1282.81	1492.81	6.05242e-05	7-102827752-C-G	-517121	445	484	0.132603	1	1.08567e-05	0.218884	0.0496125	0.0591941	0.0616742	ENSG00000105821.14	3	0.049131	6.17426e-05
chr7:143813779:143833247:clu_101639_NA:ENSG00000283528.2	4986	1.03209	1166.25	1584.26	4.56015e-14	7-143823889-C-A	176243	252	267	0.0751689	1	9.55778e-16	-0.512595	0.0632347	9.999e-05	2.45488e-11	ENSG00000283528.2	2	3.60873e-11	6.17514e-05
chr9:128434613:128435653:clu_82450_NA:ENSG00000167123.18	6277	1.04936	1229.28	1556.3	0.000833695	9-127948512-T-C	-463239	665	776	0.212603	1	0.000331254	-0.173985	0.0483761	0.620338	0.620301	ENSG00000167123.18	2	0.306862	6.17636e-05
chr7:47978816:47979410:clu_98331_NA:ENSG00000136273.11	8799	1.01158	1092.79	1462.34	0.00213862	7-47990464-T-C	10883	544	625	0.171703	1	0.000667306	-0.135371	0.039714	0.90311	0.901672	ENSG00000136273.11	2	0.38849	6.17704e-05
chr2:241971462:241971680:clu_6812_NA:ENSG00000237940.3	5234	1.02528	1140.58	1545.85	6.3515e-196	2-241971499-C-T	816	994	1202	0.329376	1	2.68197e-227	-1.16573	0.0311321	9.999e-05	9.96922e-198	ENSG00000237940.3	2	1.40972e-196	6.18121e-05
chr7:74189918:74194741:clu_98965_NA:ENSG00000106682.14	4050	1.04038	1194.37	1545.69	0.00023768	7-73552308-T-C	-621937	199	207	0.0567123	1	7.44224e-05	0.267786	0.067437	0.230977	0.230163	ENSG00000106682.14	3	0.150592	6.18585e-05
chr11:59862722:59863907:clu_75940_NA:ENSG00000134827.7	7022	0.986221	1003.44	1413.76	0.00248136	11-59025413-C-A	-841162	71	72	0.0197368	1	0.000648895	0.426417	0.124818	0.919408	0.919368	ENSG00000134827.7	3	0.39346	6.18944e-05
chr2:20041007:20051410:clu_447_NA:ENSG00000068697.6	8249	1.00349	1062.34	1515.4	0.00033451	2-19145503-GTATCA-G	-906525	704	802	0.223772	1	9.41887e-05	0.138139	0.035294	0.29867	0.29751	ENSG00000068697.6	2	0.183604	6.1899e-05
chr2:6883532:6886935:clu_142_NA:ENSG00000134321.11	8308	0.928274	816.764	1213.96	0.00490811	2-7279522-C-A	413716	54	58	0.0158904	1	0.000622171	-0.331121	0.0965981	0.988701	0.984681	ENSG00000134321.11	2	0.410075	6.19463e-05
chr1:87329244:87332013:clu_21447_NA:ENSG00000143013.12	7089	1.02311	1130.37	1582.29	0.000216113	1-87333104-A-G	4636	161	167	0.0457284	1	8.10101e-05	-0.30847	0.0780842	0.20478	0.207444	ENSG00000143013.12	2	0.138545	6.19476e-05
chr17:50148827:50159310:clu_50938_NA:ENSG00000236472.1	6452	1.03122	1159.08	1582.25	5.02687e-05	17-50151620-T-C	16034	1338	1796	0.49205	1	1.56285e-05	0.159219	0.0367586	0.050495	0.0510777	ENSG00000236472.1	1	0.0414491	6.19654e-05
chr11:94972193:94973498:clu_78237_NA:ENSG00000150316.11	7455	0.986045	1001.28	1378.7	5.78885e-09	11-94973294-AGGCGAGCT-A	-318	1153	1471	0.403022	1	3.01048e-11	-0.233868	0.0349679	9.999e-05	6.89854e-06	ENSG00000150316.11	2	7.94366e-06	6.19916e-05
chr19:11345415:11345520:clu_33683_NA:ENSG00000105518.13	7229	1.03005	1153.54	1525.79	0.00130139	19-10502515-A-G	-844003	347	361	0.099067	1	0.000485013	-0.208446	0.059636	0.769723	0.767731	ENSG00000105518.13	2	0.351698	6.20366e-05
chr6:33405631:33406196:clu_90582_NA:ENSG00000237649.7	22721	1.06214	1270.35	1476.92	0.000516669	6-32401546-T-A	-989990	244	257	0.0704882	1	0.000128769	-0.284082	0.0740344	0.454155	0.451574	ENSG00000237649.7	2	0.248042	6.2093e-05
chr17:45081752:45086508:clu_50413_NA:ENSG00000136448.11	6971	1.00881	1077.09	1423.46	2.86866e-09	17-45042419-A-C	-9191	1078	1346	0.368695	1	2.53674e-11	-0.206171	0.0307089	0.00019998	2.7528e-06	ENSG00000136448.11	3	3.24763e-06	6.21126e-05
chr9:34089590:34093286:clu_79990_NA:ENSG00000198876.12	6947	1.02572	1135.44	1476.63	0.000135707	9-35098011-C-A	970612	1288	1735	0.475342	1	2.57112e-05	0.132571	0.0314191	0.134487	0.134473	ENSG00000198876.12	3	0.0971448	6.21784e-05
chr18:179037:180236:clu_45215_NA:ENSG00000101557.14	5369	1.03795	1179.21	1568.12	1.96226e-26	18-166819-T-C	8436	605	667	0.18284	1	4.90801e-30	0.469293	0.0404692	9.999e-05	3.14954e-24	ENSG00000101557.14	2	6.73881e-24	6.21876e-05
chr1:51447105:51448046:clu_20612_NA:ENSG00000085832.16	4748	0.986929	1000.39	1468.52	0.000743139	1-51942963-T-G	423635	59	61	0.0167215	1	0.000191134	-0.435258	0.116435	0.533747	0.530911	ENSG00000085832.16	5	0.277078	6.22311e-05
chr2:74507147:74507576:clu_2214_NA:ENSG00000115289.13	6686	1.02488	1131.16	1585.49	0.00154604	2-75454288-T-C	945708	1009	1258	0.344487	1	0.000752821	-0.126077	0.0373519	0.820918	0.819572	ENSG00000115289.13	2	0.366959	6.22493e-05
chr1:161750145:161751668:clu_24383_NA:ENSG00000081721.11	7536	1.058	1251.63	1535.71	0.000190589	1-161752989-C-CAA	3231	147	154	0.0423309	1	5.45787e-05	-0.318234	0.0786766	0.189981	0.189741	ENSG00000081721.11	2	0.128848	6.22508e-05
chr6:30679389:30687114:clu_89868_NA:ENSG00000146112.11	26706	1.04726	1210.7	1396.93	4.87914e-06	6-30686754-G-C	-1141	779	901	0.24712	1	2.196e-07	0.18958	0.0364431	0.00259974	0.0045265	ENSG00000146112.11	3	0.00429195	6.23155e-05
chr13:41458470:41466823:clu_66475_NA:ENSG00000102760.12	6927	1.00656	1065.09	1499.63	0.00158743	13-41515922-A-G	58363	185	190	0.0520263	1	0.000547603	0.270684	0.0781744	0.812219	0.814037	ENSG00000102760.12	2	0.365611	6.23586e-05
chr1:87103589:87104467:clu_21443_NA:ENSG00000153936.16	7803	1.01277	1086.23	1484.38	0.00121509	1-85920929-G-GA	-993719	112	112	0.0315849	1	0.000372488	0.341926	0.0958951	0.729127	0.728444	ENSG00000153936.16	2	0.340335	6.23812e-05
chr19:31279752:31349180:clu_35560_NA:ENSG00000121297.6	6630	1.04359	1195.64	1631.67	1.37854e-41	19-31238446-G-A	-111101	864	1038	0.284303	1	1.33737e-45	-0.583458	0.0400141	9.999e-05	3.64575e-40	ENSG00000121297.6	1	1.0907e-39	6.24009e-05
chr12:10415794:10416667:clu_61142_NA:ENSG00000205810.8	9318	1.0331	1157.7	1515.24	3.28428e-06	12-10375264-C-T	-45331	70	72	0.0197152	1	4.08343e-07	-0.671835	0.13215	0.00309969	0.00311079	ENSG00000205810.8	2	0.00299688	6.24025e-05
chr17:75978693:75978965:clu_52399_NA:ENSG00000161533.11	8416	0.998641	1037.13	1454.14	0.000725351	17-76232926-A-AT	253563	951	1119	0.306416	1	0.000172467	0.135903	0.0361042	0.528147	0.529488	ENSG00000161533.11	2	0.276565	6.24051e-05
chr20:25677037:25685567:clu_94776_NA:ENSG00000130684.13	5972	1.03959	1179.96	1508.98	0.000201166	20-25729398-G-A	32557	63	63	0.0172887	1	4.99565e-05	0.499444	0.122843	0.19778	0.195757	ENSG00000130684.13	4	0.132143	6.24622e-05
chr17:48543747:48543894:clu_50809_NA:ENSG00000173917.10	6540	1.04559	1200.54	1548.53	0.00148377	17-47591371-C-CA	-953618	49	49	0.0135584	1	0.000620635	0.537957	0.156907	0.821518	0.819785	ENSG00000173917.10	2	0.366959	6.25256e-05
chr2:219158362:219160720:clu_5907_NA:ENSG00000213901.10	6777	1.01979	1108	1510.03	2.18002e-13	2-219182118-G-A	12023	386	408	0.111903	1	1.22283e-15	-0.404403	0.0500801	9.999e-05	1.5454e-10	ENSG00000213901.10	2	2.209e-10	6.25374e-05
chr17:42877343:42877975:clu_50030_NA:ENSG00000213373.7	5047	1.0111	1077.27	1549.75	0.000110364	17-43368084-G-A	469380	72	72	0.0197368	1	3.14696e-05	0.486607	0.116603	0.109789	0.108931	ENSG00000213373.7	2	0.0813292	6.25625e-05
chr1:167374296:167376029:clu_24480_NA:ENSG00000143190.21	7999	1.04544	1199.07	1554.1	0.00131507	1-167852038-T-C	631209	131	151	0.0413472	1	0.000552866	-0.335357	0.0969248	0.778822	0.77973	ENSG00000143190.21	2	0.355495	6.25736e-05
chr15:52154076:52179768:clu_58338_NA:ENSG00000069966.18	7593	0.993577	1015.52	1417.68	0.000888641	15-53081427-A-G	890058	41	41	0.0112267	1	0.000183286	-0.567886	0.151484	0.60024	0.597482	ENSG00000069966.18	2	0.299707	6.26772e-05
chr6:24775112:24777222:clu_89396_NA:ENSG00000112312.9	10455	1.06144	1255.19	1507.72	0.00134549	6-23795175-A-C	-979756	58	60	0.0164294	1	0.000466493	0.520259	0.148401	0.806119	0.798088	ENSG00000112312.9	2	0.360788	6.27127e-05
chr10:133310288:133311716:clu_31121_NA:ENSG00000198546.14	5962	0.998413	1031.16	1472.11	0.0031889	10-132500359-G-A	-808116	56	57	0.0156164	1	0.00112473	-0.449985	0.137923	0.964004	0.962996	ENSG00000198546.14	2	0.404725	6.27192e-05
chr14:31453344:31457029:clu_54224_NA:ENSG00000203546.7	7177	1.03357	1153.1	1549.64	3.04284e-09	14-31454853-T-G	-2523	67	69	0.0189145	1	1.73259e-10	-0.842997	0.131295	9.999e-05	2.26848e-06	ENSG00000203546.7	2	2.69414e-06	6.27417e-05
chr14:31453344:31457029:clu_54224_NA:ENSG00000129480.12	7177	1.03342	1152.42	1549.5	3.04778e-09	14-31454853-T-G	-2657	67	69	0.0189145	1	1.73259e-10	-0.842997	0.131295	9.999e-05	2.27511e-06	ENSG00000129480.12	2	2.70123e-06	6.2751e-05
chr9:7798637:7799461:clu_79651_NA:ENSG00000137038.7	11595	1.02979	1139.46	1472.14	5.44648e-06	9-7799653-G-T	-88727	1172	1445	0.395833	1	5.10672e-07	-0.175677	0.034852	0.00449955	0.00524938	ENSG00000137038.7	1	0.00494753	6.27527e-05
chr12:101405981:101407642:clu_64052_NA:ENSG00000120805.13	7495	1.04886	1207.09	1563.96	9.93658e-05	12-101230162-G-A	-177658	117	120	0.0328767	1	3.033e-05	0.375704	0.0898451	0.0970903	0.099609	ENSG00000120805.13	2	0.0750836	6.28038e-05
chr19:48633655:48635580:clu_37762_NA:ENSG00000105516.10	9241	1.01712	1093.18	1502.01	0.00142962	19-49302659-T-C	665221	113	126	0.0345016	1	0.000488806	-0.315909	0.090435	0.790521	0.785447	ENSG00000105516.10	1	0.357074	6.28514e-05
chr12:56133873:56134080:clu_62800_NA:ENSG00000139641.12	6060	0.96075	905.27	1405.17	3.26597e-19	12-56134068-G-A	15818	72	74	0.0202629	1	4.09395e-24	-1.18213	0.115025	9.999e-05	1.22261e-15	ENSG00000139641.12	3	2.06719e-15	6.28613e-05
chr6:31547751:31548163:clu_90055_NA:ENSG00000204498.10	20838	1.0352	1156.75	1392.47	0.000725008	6-31063903-T-C	-482967	652	740	0.20274	1	0.000123672	-0.155212	0.0403446	0.554845	0.551616	ENSG00000204498.10	3	0.28399	6.28616e-05
chr20:18567596:18569239:clu_94565_NA:ENSG00000232388.4	8837	1.05084	1212.93	1552.35	2.16994e-08	20-18619539-C-A	52192	1032	1237	0.338913	1	1.73011e-09	-0.227527	0.0375912	9.999e-05	1.5057e-05	ENSG00000232388.4	2	1.70405e-05	6.28772e-05
chr5:138213063:138213152:clu_15005_NA:ENSG00000094880.10	5001	1.06492	1264.71	1546.47	0.000868036	5-137468868-TC-T	-744475	45	47	0.0128697	1	0.000332159	-0.484782	0.13482	0.644436	0.639933	ENSG00000094880.10	3	0.313009	6.28829e-05
chr1:9981170:9982301:clu_17653_NA:ENSG00000173614.13	7443	1.01439	1082.95	1533.75	0.000544563	1-10662227-AAACACACACATACATTGACACCCACCCACCCCCACACACAGTCACATGCTCACAATCACATAC-A	718799	383	481	0.13376	1	0.000182652	0.163696	0.0436558	0.440656	0.438581	ENSG00000173614.13	1	0.243062	6.28948e-05
chr19:10287406:10287536:clu_33414_NA:ENSG00000105371.8	7673	1.02316	1113.35	1515.05	0.00256876	19-9575791-T-C	-711176	60	64	0.0175342	1	0.00102752	-0.440264	0.133889	0.938206	0.940396	ENSG00000105371.8	2	0.399157	6.29039e-05
chr6:32171505:32175814:clu_90288_NA:ENSG00000204310.12	30190	0.992239	1006.52	1307.52	5.15622e-07	6-32177930-A-C	-166	918	1096	0.30011	1	3.99908e-09	-0.169767	0.0287082	0.00059994	0.000552014	ENSG00000204310.12	3	0.000560472	6.29575e-05
chr19:45553911:45584623:clu_37296_NA:ENSG00000125741.4	8267	1.01909	1097.92	1521.86	9.24323e-05	19-45539338-C-T	-62874	514	552	0.151316	1	2.1635e-05	0.203291	0.0477365	0.0921908	0.0915874	ENSG00000125741.4	1	0.0698558	6.29722e-05
chr1:43387647:43388310:clu_20218_NA:ENSG00000159479.16	6459	0.985518	982.57	1466.85	0.000449505	1-43668164-C-T	278356	57	58	0.0158991	1	0.000103136	-0.529912	0.136161	0.357464	0.364144	ENSG00000159479.16	2	0.213493	6.30602e-05
chr7:100435767:100435848:clu_100130_NA:ENSG00000160813.6	5928	1.04425	1185.44	1497.16	0.000499828	7-101413526-A-AGAAAGGAAAT	976961	1185	1556	0.426202	1	0.000137534	-0.11832	0.0309673	0.429257	0.425739	ENSG00000160813.6	3	0.238075	6.30635e-05
chr14:21941229:21941366:clu_53705_NA:ENSG00000211793.2	9320	0.975207	948.526	1450.03	0.00149787	14-22765779-C-CTT	824651	94	95	0.0264477	1	0.000409711	-0.341076	0.0963383	0.763724	0.767039	ENSG00000211793.2	1	0.351456	6.30785e-05
chr12:94278137:94279765:clu_63830_NA:ENSG00000173588.14	8922	1.04461	1185.91	1573.89	9.30902e-06	12-94423246-G-A	-36742	316	328	0.0899123	1	2.18873e-06	-0.305537	0.0643148	0.0079992	0.00880553	ENSG00000173588.14	1	0.00812308	6.31078e-05
chr1:44030557:44039907:clu_20319_NA:ENSG00000230615.6	6408	1.03895	1165.19	1549.33	0.00147773	1-44508447-C-T	478004	659	737	0.201918	1	0.000619737	-0.155597	0.0453783	0.814319	0.810782	ENSG00000230615.6	2	0.36459	6.31305e-05
chr5:134402926:134409903:clu_14885_NA:ENSG00000237190.3	6156	1.02456	1113.74	1573.58	0.00128884	5-133823674-T-C	-588224	58	59	0.0161555	1	0.000585025	0.438983	0.127441	0.756524	0.753996	ENSG00000237190.3	2	0.347726	6.31586e-05
chr3:158666744:158667012:clu_11166_NA:ENSG00000079257.7	7273	0.991761	1001.47	1477.76	5.46297e-14	3-158695927-G-A	23234	1250	1648	0.451347	1	1.12383e-16	-0.272977	0.0326057	9.999e-05	6.66977e-11	ENSG00000079257.7	3	9.64854e-11	6.3175e-05
chr6:26538501:26545127:clu_89553_NA:ENSG00000182952.4	7522	1.03804	1160.46	1455.62	9.80023e-247	6-26545404-G-A	6999	1338	1800	0.493147	1	6.02594e-304	-1.08916	0.023789	9.999e-05	6.427e-253	ENSG00000182952.4	4	1.36088e-251	6.32093e-05
chr5:77693352:77708242:clu_13897_NA:ENSG00000171530.13	7714	0.975055	945.393	1542.07	0.001021	5-77832475-G-A	-36305	79	83	0.0227397	1	0.000392769	-0.429065	0.120809	0.630537	0.630257	ENSG00000171530.13	1	0.309946	6.32546e-05
chr1:248838551:248844483:clu_27060_NA:ENSG00000171161.12	5024	1.00998	1061.54	1479.08	3.37595e-13	1-248839079-C-A	869	161	167	0.0457785	1	1.05163e-15	-0.647384	0.0799813	9.999e-05	2.87208e-10	ENSG00000171161.12	3	4.06555e-10	6.32617e-05
chr19:22052635:22072809:clu_35427_NA:ENSG00000197134.11	10159	1.02904	1126.26	1511.36	4.07786e-10	19-22119734-G-T	67282	371	397	0.108827	1	9.46249e-12	-0.392012	0.057147	9.999e-05	2.96893e-07	ENSG00000197134.11	2	3.69009e-07	6.3339e-05
chr10:88823378:88826038:clu_29471_NA:ENSG00000152766.5	7343	1.02536	1112.89	1564.43	0.000620084	10-88789605-C-T	-62213	563	627	0.171687	1	0.000245102	0.173867	0.0473144	0.489851	0.486369	ENSG00000152766.5	2	0.261118	6.33673e-05
chr10:88948953:88991022:clu_29477_NA:ENSG00000107796.13	7616	1.04241	1173	1543.95	0.000537726	10-89598796-T-G	607457	450	487	0.133571	1	0.000189096	-0.191651	0.0512308	0.450355	0.447409	ENSG00000107796.13	2	0.246442	6.33778e-05
chr20:36237037:36239821:clu_95314_NA:ENSG00000131043.11	4758	1.01406	1072.97	1487.4	0.00400041	20-35301874-C-T	-934585	161	169	0.046276	1	0.00156297	0.231008	0.0729288	0.986201	0.986015	ENSG00000131043.11	3	0.410379	6.34126e-05
chr1:205719676:205720501:clu_25634_NA:ENSG00000069275.12	6560	1.03943	1160.23	1576.12	0.00106977	1-204985865-A-G	-764411	1158	1449	0.396873	1	0.00047884	-0.122548	0.0350263	0.70093	0.696224	ENSG00000069275.12	2	0.330449	6.34925e-05
chr17:49312845:49317366:clu_50848_NA:ENSG00000198740.8	6496	1.02599	1110.25	1509.14	0.00127386	17-48596256-G-A	-766217	127	129	0.0353231	1	0.0004401	-0.314867	0.0894169	0.749625	0.748309	ENSG00000198740.8	2	0.346212	6.36422e-05
chr5:126465545:126469677:clu_14624_NA:ENSG00000155324.9	8694	1.07073	1270.92	1521.15	0.000190151	5-126874853-GC-G	514721	122	125	0.0342466	1	5.01348e-05	-0.41344	0.101711	0.187681	0.18738	ENSG00000155324.9	2	0.127542	6.36492e-05
chr17:16567929:16568952:clu_48220_NA:ENSG00000141040.14	6964	1.06406	1245.74	1513.43	0.000192529	17-16997733-T-G	428527	445	495	0.135542	1	4.86713e-05	-0.203851	0.0500636	0.193781	0.188473	ENSG00000141040.14	2	0.128115	6.36774e-05
chr19:38915749:38915841:clu_36409_NA:ENSG00000104835.14	7997	1.03567	1143.2	1548.25	0.000132173	19-39680834-C-T	749938	304	325	0.0890411	1	3.83919e-05	-0.235928	0.0571633	0.132087	0.12892	ENSG00000104835.14	2	0.093859	6.36979e-05
chr19:21819221:21836036:clu_35368_NA:ENSG00000198521.11	10653	1.04827	1187.55	1534.31	0.000914724	19-22780067-A-C	927942	107	116	0.0317634	1	0.000334216	0.379705	0.105645	0.645535	0.64278	ENSG00000198521.11	2	0.313876	6.37244e-05
chr20:44659778:44663354:clu_95598_NA:ENSG00000283440.1	7332	1.00814	1047.3	1602.26	0.000304846	20-44737639-AC-A	74141	93	94	0.0257393	1	0.000131675	0.429976	0.112217	0.275172	0.269709	ENSG00000283440.1	1	0.170068	6.3743e-05
chr14:54480959:54481409:clu_54673_NA:ENSG00000197045.12	7010	0.989954	986.313	1507.14	0.00119785	14-54154405-CGTGTGTGT-C	-334791	466	494	0.139391	1	0.000405745	0.156449	0.0441576	0.69863	0.697312	ENSG00000197045.12	2	0.330607	6.37608e-05
chr13:44980820:44982072:clu_66577_NA:ENSG00000223732.2	6587	1.04797	1185.16	1577.28	0.000192432	13-44408458-A-C	-674667	59	62	0.016977	1	6.92132e-05	0.536486	0.134514	0.188281	0.185535	ENSG00000223732.2	2	0.126602	6.37944e-05
chr15:75904629:75913203:clu_59294_NA:ENSG00000167196.13	5292	1.0329	1131.24	1531.07	0.000228288	15-75126871-G-T	-776988	97	102	0.028022	1	6.56022e-05	-0.429705	0.107396	0.212779	0.214172	ENSG00000167196.13	3	0.142144	6.3822e-05
chr4:142193195:142208425:clu_88056_NA:ENSG00000109452.12	7478	1.02684	1109.93	1479.48	0.000114662	4-142024367-A-G	-823065	258	272	0.0745614	1	2.13751e-05	-0.2891	0.0678427	0.110289	0.111681	ENSG00000109452.12	3	0.083043	6.38305e-05
chr17:28858486:28858576:clu_48863_NA:ENSG00000132591.11	3950	0.966808	910.397	1390.81	0.000472891	17-29326593-G-GAATA	471655	1210	1537	0.421111	1	7.11158e-05	-0.133348	0.0334893	0.362864	0.366122	ENSG00000132591.11	3	0.214358	6.38442e-05
chr16:88678629:88681094:clu_44758_NA:ENSG00000185669.5	10419	1.0059	1038.03	1438.23	0.000918263	16-88821296-A-T	134803	404	416	0.114098	1	0.00021227	-0.197352	0.0531723	0.612339	0.612052	ENSG00000185669.5	1	0.303956	6.38472e-05
chr2:219216180:219216364:clu_5928_NA:ENSG00000115657.12	6831	1.05855	1222.33	1554.15	0.00121721	2-218655412-G-A	-563578	197	205	0.0561644	1	0.00050613	0.274961	0.0789247	0.758724	0.75533	ENSG00000115657.12	2	0.348157	6.38474e-05
chr2:170948380:170949539:clu_4585_NA:ENSG00000115806.12	8181	0.995612	1002.84	1511.59	0.000433206	2-170635665-A-G	-292799	475	517	0.141644	1	0.000125121	0.170994	0.0444803	0.357064	0.35455	ENSG00000115806.12	2	0.209413	6.38985e-05
chr5:163505749:163512002:clu_15732_NA:ENSG00000038274.16	7868	1.01416	1064.69	1576.03	2.85939e-05	5-163694169-T-TAC	191055	66	67	0.0184573	1	7.93451e-06	-0.497353	0.111016	0.0280972	0.0283637	ENSG00000038274.16	2	0.0242293	6.39262e-05
chr8:144978553:144994479:clu_71098_NA:ENSG00000196922.10	3170	1.0364	1141.4	1560.99	0.000233376	8-144989607-G-C	-13288	1085	1397	0.382628	1	7.90648e-05	0.148723	0.0375909	0.219178	0.218857	ENSG00000196922.10	3	0.144794	6.39421e-05
chr16:31330411:31330504:clu_42881_NA:ENSG00000169896.16	3947	0.997753	1009.09	1532.48	0.00130123	16-31900757-C-CT	640767	1015	1210	0.331457	1	0.000498975	0.125732	0.0360504	0.730627	0.732046	ENSG00000169896.16	4	0.341666	6.39522e-05
chr2:27682359:27685037:clu_863_NA:ENSG00000163798.13	5513	1.00454	1031.25	1443.62	0.000589327	2-28315664-A-AT	652193	95	101	0.0283072	1	0.000126512	0.431893	0.112427	0.453355	0.453295	ENSG00000163798.13	3	0.248854	6.39834e-05
chr9:114587920:114592552:clu_81869_NA:ENSG00000136888.6	8571	1.0162	1070.46	1481.82	0.00032952	9-114792224-TACACACAC-T	204478	135	149	0.0410017	1	7.7041e-05	-0.306047	0.0772341	0.291971	0.289868	ENSG00000136888.6	2	0.180026	6.39971e-05
chr9:96819778:96827080:clu_81327_NA:ENSG00000081386.12	6990	1.04806	1181.62	1557.84	0.000790827	9-96110149-G-C	-667980	419	464	0.127193	1	0.000313992	0.196647	0.0544654	0.590141	0.586045	ENSG00000081386.12	2	0.295603	6.40026e-05
chr12:6826353:6826653:clu_60738_NA:ENSG00000110811.19	8077	0.994637	997.947	1501.95	1.83599e-05	12-6784998-C-G	-43412	932	1120	0.306849	1	2.80373e-06	0.164808	0.0350678	0.020198	0.0185915	ENSG00000110811.19	1	0.0164346	6.40052e-05
chr18:26501250:26546728:clu_45760_NA:ENSG00000134504.12	7040	1.02598	1103.75	1611.7	0.000593523	18-25709772-C-T	-947629	37	39	0.0106908	1	0.000288204	-0.6277	0.172785	0.469553	0.468136	ENSG00000134504.12	1	0.254539	6.40163e-05
chr7:143813779:143833247:clu_101639_NA:ENSG00000253882.6	5084	1.04686	1176.89	1570.16	5.90033e-14	7-143823889-C-A	-13044	252	267	0.0751689	1	9.55778e-16	-0.512595	0.0632347	9.999e-05	2.27357e-11	ENSG00000253882.6	2	3.34823e-11	6.40274e-05
chr2:119679276:119680832:clu_3679_NA:ENSG00000144120.12	7542	1.0252	1100.35	1604.01	5.78096e-06	2-119680939-G-C	1772	453	485	0.13295	1	1.6024e-06	-0.254311	0.0528262	0.00469953	0.00552185	ENSG00000144120.12	1	0.00519116	6.40557e-05
chr2:70300980:70301925:clu_2026_NA:ENSG00000035141.7	8032	1.04197	1158.36	1527.89	5.56301e-10	2-70301469-T-C	-621	445	505	0.13828	1	1.75949e-11	-0.344066	0.0508357	9.999e-05	3.47829e-07	ENSG00000035141.7	2	4.30615e-07	6.40922e-05
chr3:23910921:23911329:clu_7531_NA:ENSG00000197885.10	8459	1.03496	1133.67	1590.64	0.000237499	3-24919377-C-G	972786	911	1117	0.30586	1	9.40305e-05	0.164866	0.0421182	0.224678	0.221571	ENSG00000197885.10	1	0.146259	6.40934e-05
chr13:100532601:100583825:clu_67231_NA:ENSG00000134864.10	8043	1.03198	1123.16	1582.69	0.00109678	13-100488301-T-C	-101227	1221	1565	0.428611	1	0.000506024	0.133797	0.0384045	0.70093	0.696283	ENSG00000134864.10	1	0.330449	6.40975e-05
chr11:66216775:66217506:clu_77022_NA:ENSG00000175115.11	4672	1.03405	1129.76	1536.84	5.6514e-51	11-66240999-G-A	170545	627	681	0.186575	1	2.87071e-59	-0.576936	0.0342369	9.999e-05	1.55579e-49	ENSG00000175115.11	4	5.42953e-49	6.41331e-05
chr6:107264512:107274029:clu_92335_NA:ENSG00000164494.11	7269	1.044	1164.67	1558.1	0.000233285	6-107213441-C-T	-246123	800	936	0.256298	1	7.78282e-05	-0.167208	0.0422226	0.220678	0.219757	ENSG00000164494.11	2	0.145296	6.41404e-05
chr4:48383784:48420125:clu_86560_NA:ENSG00000109171.14	5674	1.0465	1173.26	1523.41	3.31357e-19	4-48394479-C-A	53157	801	945	0.258904	1	2.32575e-22	0.373646	0.0379053	9.999e-05	7.31659e-17	ENSG00000109171.14	3	1.27999e-16	6.41558e-05
chr4:106321451:106324985:clu_87500_NA:ENSG00000164022.16	6978	1.0195	1078.29	1569.86	0.00313514	4-107092877-A-ATGTG	777333	187	195	0.0538079	1	0.00157851	-0.230437	0.072815	0.964004	0.964795	ENSG00000164022.16	2	0.405012	6.42021e-05
chr2:10129154:10129234:clu_274_NA:ENSG00000171848.13	9561	0.980687	948.798	1449.24	0.000539785	2-10889007-G-A	766679	186	198	0.0542466	1	0.000117108	-0.264817	0.0685947	0.40376	0.410413	ENSG00000171848.13	1	0.232691	6.42484e-05
chr7:80674147:80676108:clu_99471_NA:ENSG00000135218.17	8200	1.01268	1054.08	1518.4	4.31921e-66	7-80675962-T-TGAGGGTTGA	306387	1210	1538	0.421284	1	7.74736e-78	0.575414	0.0293225	9.999e-05	7.33735e-64	ENSG00000135218.17	2	3.10407e-63	6.4264e-05
chr5:69218111:69226338:clu_13555_NA:ENSG00000134056.11	4416	1.0343	1128.09	1508.03	2.29336e-05	5-69211863-A-AT	-5897	1272	1603	0.439045	1	3.8192e-06	0.141163	0.0304533	0.0222978	0.0221931	ENSG00000134056.11	3	0.0193629	6.42795e-05
chr9:104096297:104098446:clu_81512_NA:ENSG00000136824.18	9857	1.05578	1203.97	1539.25	0.00151638	9-103639425-T-C	-454835	50	50	0.0137137	1	0.000612718	-0.543515	0.158367	0.824418	0.82484	ENSG00000136824.18	2	0.368036	6.42887e-05
chr7:22984045:22991061:clu_97557_NA:ENSG00000122591.11	8091	1.02371	1090.77	1531.63	0.000649103	7-22338017-C-T	-676113	1273	1710	0.468493	1	0.000221703	0.12023	0.0324906	0.50195	0.496127	ENSG00000122591.11	2	0.264791	6.43165e-05
chr6:36295424:36301861:clu_90840_NA:ENSG00000180316.12	7500	1.03712	1135.72	1551.37	0.000863206	6-37192569-A-AAAC	949366	1350	1799	0.49283	1	0.000337285	-0.12866	0.0358208	0.612439	0.608846	ENSG00000180316.12	2	0.303055	6.44052e-05
chr19:39318358:39329000:clu_36411_NA:ENSG00000268262.1	7885	1.01272	1051.48	1562.91	2.87725e-07	19-39335957-A-G	15099	499	573	0.157159	1	3.78134e-08	-0.180297	0.0326342	0.00029997	0.000271391	ENSG00000268262.1	2	0.000281137	6.44313e-05
chr19:48255794:48256351:clu_37678_NA:ENSG00000268001.1	8941	1.00065	1011.11	1477.87	3.71624e-09	19-48259668-C-T	3993	1032	1236	0.338585	1	8.01772e-11	0.216419	0.0330935	9.999e-05	3.72597e-06	ENSG00000268001.1	1	4.36673e-06	6.44348e-05
chr8:60572113:60584208:clu_69116_NA:ENSG00000104388.14	7291	0.995276	993.229	1422.28	7.85909e-66	8-60541357-G-T	24500	1309	1796	0.49205	1	1.20987e-82	-0.620467	0.0305658	9.999e-05	1.53704e-62	ENSG00000104388.14	3	6.39001e-62	6.44452e-05
chr13:100532601:100583825:clu_67231_NA:ENSG00000224356.5	8053	1.03271	1119.37	1581.36	0.00110209	13-100488301-T-C	-98845	1221	1565	0.428611	1	0.000506024	0.133797	0.0384045	0.70133	0.696536	ENSG00000224356.5	1	0.330452	6.44617e-05
chr11:725847:726098:clu_74389_NA:ENSG00000177106.14	7002	1.07256	1259.3	1552.88	0.000152395	11-1514313-T-C	819875	87	88	0.0241096	1	4.64311e-05	-0.454118	0.111224	0.147385	0.149483	ENSG00000177106.14	2	0.106075	6.45797e-05
chr5:126608484:126617250:clu_14641_NA:ENSG00000164902.13	8699	1.02444	1088.17	1567.17	0.000925573	5-126645273-C-CT	45005	899	1080	0.29598	1	0.000391303	-0.135062	0.0380179	0.622338	0.624426	ENSG00000164902.13	2	0.308117	6.46192e-05
chr22:42571883:42574680:clu_73473_NA:ENSG00000182841.12	8191	1.02474	1089.01	1495.84	3.91316e-16	22-42571732-G-A	-10306	405	491	0.135411	1	4.62211e-19	-0.477173	0.05289	9.999e-05	2.08403e-13	ENSG00000182841.12	2	3.29467e-13	6.46298e-05
chr22:41680364:41682356:clu_73330_NA:ENSG00000100138.13	6580	1.0179	1065.69	1501.52	1.56965e-05	22-41773560-TA-T	83056	652	749	0.208403	1	2.31994e-06	0.196881	0.0415473	0.0159984	0.0152987	ENSG00000100138.13	3	0.0136896	6.46317e-05
chr11:45804517:45805810:clu_75553_NA:ENSG00000181830.8	5959	1.07382	1262.85	1540.54	1.02712e-05	11-45805799-A-G	1727	715	820	0.225027	1	1.9052e-06	-0.203062	0.0424906	0.00929907	0.00904608	ENSG00000181830.8	2	0.00832807	6.46341e-05
chr13:21539688:21566797:clu_66000_NA:ENSG00000165487.13	9211	0.987761	965.872	1460.86	1.56417e-05	13-21774686-A-G	170472	79	85	0.0232877	1	1.67187e-06	-0.508113	0.105735	0.0170983	0.0158658	ENSG00000165487.13	1	0.0141661	6.46347e-05
chr2:197498850:197499782:clu_5175_NA:ENSG00000144381.16	5449	1.01829	1066.46	1465.72	0.000396563	2-197412341-AATTT-A	-104396	547	596	0.164732	1	8.80595e-05	0.166673	0.0424072	0.332667	0.336229	ENSG00000144381.16	3	0.201415	6.46662e-05
chr8:39925371:39927830:clu_68784_NA:ENSG00000131203.12	7814	1.00781	1030.91	1566.35	0.000232708	8-40096829-A-T	194554	218	242	0.0663741	1	8.1058e-05	0.2775	0.0702471	0.211679	0.210154	ENSG00000131203.12	2	0.140057	6.46857e-05
chr19:12731557:12734313:clu_33973_NA:ENSG00000123144.10	7381	1.02999	1105.9	1572.61	0.000359556	19-12532235-T-A	-202540	68	70	0.0195204	1	0.000137177	-0.469365	0.122823	0.314169	0.314138	ENSG00000123144.10	2	0.191323	6.46973e-05
chr9:125056007:125142633:clu_82152_NA:ENSG00000173611.17	6450	1.03986	1139.82	1540.47	0.00043509	9-124835308-G-C	-308188	47	47	0.0128767	1	0.000145574	0.625466	0.164308	0.377362	0.371888	ENSG00000173611.17	2	0.216925	6.47153e-05
chr17:75634202:75640166:clu_52287_NA:ENSG00000259120.2	7729	1.01942	1069.36	1569.76	0.00113354	17-75545580-G-A	-100663	37	37	0.010137	1	0.000497983	-0.634322	0.181847	0.69753	0.695183	ENSG00000259120.2	1	0.330308	6.47217e-05
chr17:30477464:30481143:clu_49003_NA:ENSG00000108587.15	4674	1.00158	1009.41	1459.62	0.00646836	17-30685470-G-A	208108	132	142	0.0389468	1	0.00252222	0.244289	0.0807588	0.9982	0.998565	ENSG00000108587.15	4	0.413264	6.47396e-05
chr1:23959998:23960929:clu_18676_NA:ENSG00000189266.11	6567	1.0243	1085.63	1514.14	0.000107247	1-24511607-C-T	552498	614	686	0.187842	1	2.45547e-05	0.178193	0.0421267	0.10329	0.103159	ENSG00000189266.11	2	0.077496	6.47428e-05
chr4:83313287:83319344:clu_87137_NA:ENSG00000173083.14	8010	1.05997	1210.17	1557.25	0.00166509	4-83372056-T-G	36903	96	103	0.0282501	1	0.000733428	-0.356299	0.105333	0.855214	0.853582	ENSG00000173083.14	2	0.375658	6.47626e-05
chr6:108049418:108051031:clu_92342_NA:ENSG00000081087.14	6318	0.979023	935.777	1433.43	0.00144526	6-107758566-T-C	-407288	78	80	0.0219298	1	0.000362806	-0.364105	0.101917	0.747825	0.749008	ENSG00000081087.14	2	0.346319	6.47756e-05
chr7:135148270:135171700:clu_101240_NA:ENSG00000146859.6	8454	1.00855	1031.77	1445.7	3.16373e-25	7-135036926-C-CTTT	-111146	1359	1823	0.499451	1	6.11475e-31	0.339619	0.028814	9.999e-05	2.13059e-22	ENSG00000146859.6	2	4.37758e-22	6.47871e-05
chr2:240134005:240136222:clu_6591_NA:ENSG00000172428.10	9962	0.95794	869.657	1391.89	0.00129667	2-239812055-G-A	-324752	133	134	0.0367325	1	0.000258078	-0.280469	0.0766011	0.691931	0.693385	ENSG00000172428.10	1	0.329953	6.4791e-05
chr6:30314482:30326354:clu_89791_NA:ENSG00000270604.5	23079	1.07575	1265.65	1387.02	3.56647e-05	6-30107541-G-GC	-218593	526	557	0.15277	1	2.54792e-06	-0.221618	0.0469586	0.0318968	0.0337161	ENSG00000270604.5	3	0.0283861	6.48516e-05
chr3:51645229:51645591:clu_8899_NA:ENSG00000164080.13	4224	1.04788	1165.54	1530.41	0.000206808	3-52235600-C-T	694020	403	436	0.119452	1	5.82618e-05	0.219651	0.0545127	0.19648	0.195395	ENSG00000164080.13	6	0.131977	6.48523e-05
chr7:150514945:150519934:clu_101871_NA:ENSG00000179144.4	8272	0.973457	916.852	1481.51	1.4549e-09	7-150517338-G-C	2508	363	384	0.105148	1	2.72578e-11	0.341157	0.0508965	9.999e-05	1.93125e-06	ENSG00000179144.4	1	2.30232e-06	6.48673e-05
chr12:94278137:94279765:clu_63830_NA:ENSG00000258365.1	8561	1.04112	1141.09	1574.2	9.29015e-06	12-94423246-G-A	140402	316	328	0.0899123	1	2.18873e-06	-0.305537	0.0643148	0.00809919	0.00859052	ENSG00000258365.1	1	0.00793728	6.48933e-05
chr8:144453411:144462283:clu_70977_NA:ENSG00000187954.12	5148	1.00569	1019.58	1487.82	0.000423389	8-145002016-ATG-A	536339	203	213	0.0584523	1	0.000107469	-0.250307	0.0644836	0.349265	0.347913	ENSG00000187954.12	2	0.206508	6.49565e-05
chr16:30298590:30299869:clu_42629_NA:ENSG00000183604.14	3277	1.04441	1150.91	1498.73	0.00123632	16-29954464-G-A	-380910	213	222	0.0610561	1	0.000405693	-0.265867	0.0750399	0.748125	0.744176	ENSG00000183604.14	4	0.344924	6.49883e-05
chr16:66826780:66830847:clu_43498_NA:ENSG00000159593.14	5395	1.03923	1131.6	1493.01	5.26966e-42	16-66854509-G-T	-18747	439	517	0.141877	1	3.56916e-50	-0.818262	0.0532412	9.999e-05	1.85596e-40	ENSG00000159593.14	3	5.58518e-40	6.50595e-05
chr1:7961793:7962763:clu_17467_NA:ENSG00000116288.12	7464	1.05799	1196.76	1558.14	6.14349e-128	1-7965215-C-T	10924	402	433	0.118565	1	3.61308e-147	-1.29722	0.0456186	9.999e-05	4.53989e-132	ENSG00000116288.12	2	4.03326e-131	6.51037e-05
chr18:63331901:63335257:clu_46282_NA:ENSG00000119537.15	7814	1.04677	1157	1521.03	6.47392e-05	18-63281160-A-G	-86350	426	485	0.13295	1	1.41804e-05	0.213388	0.0490201	0.0612939	0.0625831	ENSG00000119537.15	2	0.0497871	6.51107e-05
chr4:42070691:42075657:clu_86461_NA:ENSG00000014824.13	8720	1.04512	1151.12	1532.49	0.000409388	4-41808249-G-A	-182223	327	355	0.097207	1	0.000130333	-0.205068	0.0534843	0.354165	0.354319	ENSG00000014824.13	2	0.209307	6.51163e-05
chr8:8962543:8963218:clu_67917_NA:ENSG00000233609.3	9876	1.02109	1068.43	1570.91	7.53727e-49	8-8963459-G-A	2259	1204	1542	0.422466	1	1.35652e-55	0.579453	0.035627	9.999e-05	8.93524e-47	ENSG00000233609.3	1	2.98085e-46	6.5121e-05
chr1:109345881:109347483:clu_21899_NA:ENSG00000134243.11	6428	1.03279	1108.25	1585.03	0.000154739	1-109292541-C-T	-105410	250	262	0.0717808	1	5.64137e-05	-0.270177	0.0669252	0.147685	0.146449	ENSG00000134243.11	2	0.104448	6.51234e-05
chr1:111500556:111503005:clu_22048_NA:ENSG00000282608.1	8036	1.03291	1108.27	1601.43	1.04575e-17	1-111490893-T-C	-12867	1202	1527	0.418267	1	1.1412e-19	-0.33388	0.0363668	9.999e-05	3.97477e-15	ENSG00000282608.1	1	6.63003e-15	6.51462e-05
chr20:32161365:32165295:clu_94940_NA:ENSG00000101337.15	5905	1.00021	998.112	1457.07	0.000170816	20-32096358-G-A	-13148	145	164	0.0449561	1	3.00437e-05	-0.323925	0.0774226	0.156584	0.156689	ENSG00000101337.15	4	0.110384	6.51797e-05
chr19:40336407:40341839:clu_36531_NA:ENSG00000160392.13	7744	1.0343	1112.1	1546.34	0.00118724	19-40301313-TTTTA-T	-47214	68	69	0.0191987	1	0.000475979	-0.467244	0.133485	0.720528	0.720795	ENSG00000160392.13	2	0.337998	6.52028e-05
chr10:89247649:89251737:clu_29490_NA:ENSG00000107798.17	8320	1.02221	1070.8	1556.95	2.35294e-68	10-89246097-C-T	-168460	1125	1407	0.385417	1	1.44573e-78	-0.6387	0.0323769	9.999e-05	9.16814e-67	ENSG00000107798.17	2	4.01147e-66	6.52085e-05
chr3:41911386:41911541:clu_7943_NA:ENSG00000168038.10	8110	1.03415	1110.87	1566.1	0.00178974	3-41913972-G-A	-48458	555	613	0.168222	1	0.000824255	0.165684	0.0494548	0.854415	0.855616	ENSG00000168038.10	2	0.376373	6.52445e-05
chr6:99446463:99464604:clu_92239_NA:ENSG00000123552.17	6844	1.05905	1197.6	1538.95	2.35394e-05	6-99594595-CT-C	72867	1263	1618	0.443188	1	4.92454e-06	-0.173007	0.0377586	0.019698	0.0219282	ENSG00000123552.17	2	0.0191683	6.52626e-05
chr5:73498558:73499134:clu_13771_NA:ENSG00000145741.15	7315	1.02887	1091.67	1574.61	0.000180558	5-73304797-G-A	-193611	79	80	0.0219058	1	6.34908e-05	-0.416424	0.103874	0.167083	0.168367	ENSG00000145741.15	2	0.117156	6.5312e-05
chr3:121722378:121726913:clu_10136_NA:ENSG00000173230.15	7223	1.02432	1075.96	1564.99	0.00188075	3-122193381-T-C	443614	116	117	0.0320724	1	0.000868327	-0.348441	0.10446	0.864714	0.862769	ENSG00000173230.15	2	0.378188	6.53274e-05
chr14:21846807:21846927:clu_53671_NA:ENSG00000211786.3	9430	0.987282	953.454	1439.19	0.00136868	14-21217355-G-A	-629182	245	257	0.0703724	1	0.000348657	-0.220599	0.0615672	0.731227	0.733669	ENSG00000211786.3	1	0.342228	6.53715e-05
chr1:192161487:192181292:clu_25144_NA:ENSG00000150681.9	6756	1.00822	1020.25	1446.71	0.000171105	1-191449220-T-A	-709237	669	744	0.210765	1	2.81944e-05	0.1158	0.0275818	0.157984	0.157307	ENSG00000150681.9	3	0.110704	6.54478e-05
chr16:75566907:75568037:clu_44293_NA:ENSG00000034713.7	9121	1.03727	1118.11	1539.58	0.000986285	16-74843468-G-T	-722883	1099	1366	0.374109	1	0.00037329	-0.0648741	0.0181972	0.658934	0.652987	ENSG00000034713.7	2	0.317042	6.54483e-05
chr9:91410906:91423640:clu_81062_NA:ENSG00000165030.3	8718	1.00885	1022.27	1470.6	0.00070008	9-91116497-C-T	-307365	315	329	0.0902854	1	0.000179715	-0.234171	0.0623823	0.50365	0.507009	ENSG00000165030.3	2	0.268615	6.5452e-05
chr11:810039:810234:clu_74342_NA:ENSG00000177600.8	7510	1.02822	1086.41	1560.91	0	11-810009-TCTCCGCCGC-T	362	868	1008	0.276193	1	0	-1.34261	0.0147075	9.999e-05	0	ENSG00000177600.8	2	0	6.54952e-05
chr13:97990537:97992892:clu_67158_NA:ENSG00000065150.18	8146	0.972471	904.971	1483.52	0.000630245	13-98818831-T-TTG	865173	166	172	0.0475138	1	0.000169121	-0.276883	0.073461	0.441656	0.448427	ENSG00000065150.18	1	0.246711	6.54967e-05
chr20:38161599:38165189:clu_95433_NA:ENSG00000198959.11	6659	1.03855	1121.65	1561.01	1.2535e-05	20-38440214-A-C	273636	804	952	0.260714	1	2.79372e-06	-0.204928	0.0435975	0.0108989	0.0116466	ENSG00000198959.11	2	0.0105604	6.55003e-05
chr8:22004030:22004995:clu_68184_NA:ENSG00000158806.13	8104	1.00635	1012.92	1489.98	0.000249428	8-21586416-T-A	-437709	73	75	0.0205367	1	5.78151e-05	-0.431695	0.107089	0.218378	0.220657	ENSG00000158806.13	1	0.14582	6.55251e-05
chr16:71285939:71288878:clu_44064_NA:ENSG00000180917.17	6293	1.0547	1177.01	1475.66	0.00107741	16-71691460-CAAATAAATAAAT-C	401745	481	522	0.145242	1	0.000309691	0.169097	0.046788	0.70293	0.698433	ENSG00000180917.17	3	0.330891	6.55505e-05
chr2:95115203:95117865:clu_2764_NA:ENSG00000144029.11	1744	1.02969	1090.36	1538.16	0.00102171	2-95125518-G-A	-23916	54	54	0.0148026	1	0.000386421	-0.452263	0.127186	0.665333	0.659883	ENSG00000144029.11	9	0.319403	6.55577e-05
chr16:50224994:50225239:clu_43078_NA:ENSG00000121274.12	6614	1.04967	1158.95	1545.28	0.000135622	16-50987160-C-T	834242	86	87	0.0238226	1	3.88769e-05	0.464508	0.112626	0.129587	0.129579	ENSG00000121274.12	2	0.0942592	6.55737e-05
chr16:67203004:67203119:clu_43573_NA:ENSG00000102890.14	4628	1.03741	1115.49	1547.83	0.000443283	16-66345653-G-T	-853458	54	54	0.0148026	1	0.000154258	0.538616	0.142033	0.374063	0.372175	ENSG00000102890.14	3	0.217	6.56304e-05
chr17:75634202:75640166:clu_52287_NA:ENSG00000204323.5	7752	1.02327	1066.31	1567.15	0.00114442	17-75545580-G-A	-87854	37	37	0.010137	1	0.000497983	-0.634322	0.181847	0.69873	0.696158	ENSG00000204323.5	1	0.330449	6.57022e-05
chr18:75202340:75208850:clu_46406_NA:ENSG00000180011.6	8904	1.00374	1001.59	1486.65	0.000828077	18-74352972-G-C	-856376	38	38	0.010411	1	0.000238083	-0.61672	0.167488	0.563644	0.562098	ENSG00000180011.6	1	0.287341	6.5707e-05
chr11:57696043:57698559:clu_75836_NA:ENSG00000156599.10	7171	1.03938	1120.64	1536.07	7.96615e-07	11-57887133-C-G	219386	840	964	0.26398	1	9.41558e-08	0.189517	0.0353601	0.00049995	0.00066526	ENSG00000156599.10	3	0.000671781	6.57263e-05
chr16:31118856:31120186:clu_42785_NA:ENSG00000103510.19	3966	1.01868	1050.43	1467.74	4.78501e-05	16-30918123-C-T	-197631	1049	1321	0.361766	1	6.86679e-06	0.104489	0.0231625	0.0465953	0.0459791	ENSG00000103510.19	4	0.0377391	6.5733e-05
chr1:1787053:1787322:clu_16785_NA:ENSG00000078369.17	7552	1.06016	1192.74	1531.06	1.46148e-05	1-2212052-G-A	320935	468	511	0.140771	1	2.67134e-06	-0.230359	0.0489116	0.0111989	0.0131863	ENSG00000078369.17	2	0.0118853	6.5745e-05
chr19:9985895:9986315:clu_33353_NA:ENSG00000080573.6	7917	1.05276	1166.65	1496.94	0.000145018	19-9908044-A-G	-102427	106	107	0.0293151	1	3.15722e-05	0.462624	0.110876	0.137786	0.138179	ENSG00000080573.6	2	0.0994176	6.57494e-05
chr16:89698305:89700930:clu_44970_NA:ENSG00000158792.15	7179	0.992008	962.032	1320.14	2.68796e-105	16-89699045-C-T	-2660	70	70	0.0192202	1	1.49061e-142	-2.44464	0.087644	9.999e-05	1.68242e-101	ENSG00000158792.15	3	1.12898e-100	6.58185e-05
chr7:64544432:64562925:clu_98544_NA:ENSG00000173041.11	8745	1.05042	1156.38	1481.64	0.00131014	7-64470975-C-T	-92131	1143	1439	0.394247	1	0.000402569	-0.12451	0.035122	0.767323	0.764357	ENSG00000173041.11	3	0.350423	6.58672e-05
chr20:20043719:20045308:clu_94616_NA:ENSG00000101343.14	7426	1.01015	1019.94	1526.57	0.000146528	20-19907947-T-A	-148099	758	903	0.247805	1	3.81451e-05	0.155188	0.0375871	0.134087	0.135537	ENSG00000101343.14	2	0.0977922	6.5877e-05
chr1:119147069:119150565:clu_22337_NA:ENSG00000231365.5	6813	1.05397	1168.22	1533.34	5.52807e-06	1-118873122-G-C	-267274	59	60	0.0164474	1	8.76172e-07	-0.691286	0.140082	0.00339966	0.00478814	ENSG00000231365.5	2	0.00452847	6.58993e-05
chr6:29889604:29944500:clu_89672_NA:ENSG00000231130.1	17830	1.03823	1113.74	1356.06	2.81219e-220	6-29944787-A-C	48133	450	485	0.133022	1	4.52444e-291	1.45152	0.0327042	9.999e-05	1.63071e-225	ENSG00000231130.1	4	2.78836e-224	6.58994e-05
chr19:39391638:39392464:clu_36478_NA:ENSG00000063322.13	7847	1.05012	1154.62	1545.94	0.000574111	19-39898493-T-C	507190	565	626	0.171507	1	0.000205862	0.145371	0.0390851	0.466153	0.46066	ENSG00000063322.13	2	0.251747	6.59092e-05
chr11:120211510:120225661:clu_78992_NA:ENSG00000184232.8	7376	0.98847	948.537	1510.28	2.22768e-05	11-119945622-C-T	-265145	364	383	0.104932	1	3.7522e-06	-0.255919	0.0551656	0.0238976	0.0219668	ENSG00000184232.8	1	0.0191942	6.59722e-05
chr9:137588718:137590213:clu_83681_NA:ENSG00000165724.5	5144	1.04061	1118.65	1550.35	0.000346363	9-137352691-T-G	-237799	327	342	0.0936986	1	0.000117627	-0.228875	0.0593014	0.307569	0.302524	ENSG00000165724.5	2	0.186016	6.60911e-05
chr10:46342940:46353206:clu_28406_NA:ENSG00000279058.2	4220	1.03945	1114.46	1591.44	2.521e-68	10-46112282-CTCT-C	-224942	1127	1394	0.381768	1	7.18627e-77	-0.706587	0.0362616	9.999e-05	7.84944e-68	ENSG00000279058.2	2	3.48674e-67	6.61038e-05
chr6:28350067:28359525:clu_89640_NA:ENSG00000189298.13	7855	1.03998	1115.65	1448.21	3.10039e-05	6-28348098-T-C	-1816	1287	1817	0.497807	1	3.49311e-06	-0.162032	0.0348152	0.0280972	0.0291979	ENSG00000189298.13	5	0.0248847	6.61408e-05
chr3:170381341:170384533:clu_11298_NA:ENSG00000136603.13	7024	1.06016	1185.41	1529.66	0.000160367	3-169958288-C-A	-399390	62	64	0.0175535	1	4.31455e-05	-0.565377	0.137895	0.151485	0.152145	ENSG00000136603.13	2	0.107665	6.61527e-05
chr1:110892533:110894327:clu_22030_NA:ENSG00000143119.12	7661	1.04896	1146.25	1540.7	1.21327e-113	1-110899207-C-T	26053	997	1224	0.335162	1	3.76038e-132	-0.598677	0.0224624	9.999e-05	5.68715e-116	ENSG00000143119.12	2	4.35234e-115	6.61588e-05
chr1:67686126:67686350:clu_21129_NA:ENSG00000116717.11	7498	1.04235	1121.95	1550.41	0.00035637	1-66810614-T-G	-874447	171	179	0.0490949	1	0.000121573	0.302197	0.0784644	0.311369	0.30995	ENSG00000116717.11	2	0.189647	6.62482e-05
chr2:112586365:112588866:clu_3510_NA:ENSG00000228251.1	6656	1.02852	1075.04	1494.45	8.32271e-14	2-112614262-C-G	23466	597	670	0.183662	1	2.74771e-16	-0.364359	0.0441008	9.999e-05	4.56845e-11	ENSG00000228251.1	2	6.63695e-11	6.62496e-05
chr1:110315751:110318765:clu_22010_NA:ENSG00000227963.1	7067	1.03653	1101.88	1605.11	0.00178647	1-109703211-A-G	-635960	155	164	0.0449315	1	0.00095252	0.29431	0.0889241	0.853215	0.852227	ENSG00000227963.1	1	0.375396	6.62613e-05
chr16:16252522:16255720:clu_41404_NA:ENSG00000103226.17	5982	1.03484	1095.63	1516.35	0.000137649	16-16837409-C-T	604914	1225	1585	0.434247	1	3.33727e-05	-0.139267	0.0334802	0.126687	0.128937	ENSG00000103226.17	2	0.093859	6.62936e-05
chr4:39605180:39626984:clu_86381_NA:ENSG00000163683.11	8464	1.02564	1063.7	1491.53	0.000282864	4-39647258-G-C	8168	1152	1449	0.396921	1	6.77716e-05	-0.109606	0.0274472	0.249075	0.24874	ENSG00000163683.11	2	0.159855	6.63551e-05
chr7:6617307:6621122:clu_97282_NA:ENSG00000236609.3	10449	1.0456	1131.26	1539.02	0.000615619	7-5801292-T-C	-814325	1342	1792	0.490909	1	0.000215933	-0.148041	0.0399335	0.483852	0.479939	ENSG00000236609.3	1	0.258924	6.63553e-05
chr8:98042775:98044943:clu_69693_NA:ENSG00000156482.10	6494	1.02799	1071.41	1578.64	0.00135862	8-99006440-T-TAC	959971	181	191	0.054077	1	0.000633645	0.17189	0.0502188	0.757624	0.757737	ENSG00000156482.10	2	0.34879	6.63647e-05
chr3:124730627:124735093:clu_10280_NA:ENSG00000114491.13	7776	1.05687	1169.57	1533.75	0.000331476	3-124420935-A-G	-309431	53	56	0.0153341	1	0.000102656	-0.537543	0.138081	0.29787	0.295401	ENSG00000114491.13	2	0.18255	6.63964e-05
chr11:10193987:10294015:clu_74979_NA:ENSG00000254554.1	8808	1.00566	996.738	1574.02	2.82477e-06	11-10348873-A-C	45169	1339	1769	0.484658	1	5.65601e-07	-0.187691	0.0373827	0.00309969	0.00271307	ENSG00000254554.1	1	0.00262176	6.64404e-05
chr7:32489344:32490320:clu_97790_NA:ENSG00000106355.9	8741	0.963137	863.206	1346.08	0.000449262	7-32805693-G-GCT	310410	958	1291	0.353624	1	5.03977e-05	-0.118798	0.0292343	0.337766	0.339268	ENSG00000106355.9	2	0.202642	6.64782e-05
chr6:29889604:29944500:clu_89672_NA:ENSG00000230795.3	17889	1.03966	1108.72	1354.05	5.94046e-220	6-29944787-A-C	18328	450	485	0.133022	1	4.52444e-291	1.45152	0.0327042	9.999e-05	1.73096e-225	ENSG00000230795.3	4	2.94744e-224	6.64888e-05
chr8:124539287:124543087:clu_70141_NA:ENSG00000147684.7	8077	1.02056	1043.76	1558.52	0.00125669	8-124684631-C-G	145528	1143	1404	0.384594	1	0.000534563	-0.128777	0.0371212	0.726127	0.723415	ENSG00000147684.7	1	0.338799	6.65487e-05
chr2:112586365:112588866:clu_3510_NA:ENSG00000243389.1	6656	1.02886	1071.22	1493.35	8.49873e-14	2-112614262-C-G	25222	597	670	0.183662	1	2.74771e-16	-0.364359	0.0441008	9.999e-05	4.61394e-11	ENSG00000243389.1	2	6.69827e-11	6.65561e-05
chr17:59700189:59707371:clu_51320_NA:ENSG00000141378.14	4623	1.02222	1048.88	1533.57	0.000257657	17-60642894-C-T	935268	138	140	0.0383982	1	7.65451e-05	0.314687	0.0793832	0.226077	0.227527	ENSG00000141378.14	3	0.149322	6.65716e-05
chr14:22040714:22040869:clu_53709_NA:ENSG00000211800.3	9086	0.987155	935.621	1463.69	0.00158443	14-21914148-A-T	-126446	48	48	0.0131507	1	0.000466806	-0.462303	0.131877	0.778922	0.777316	ENSG00000211800.3	1	0.354751	6.65892e-05
chr8:142727859:142735326:clu_70557_NA:ENSG00000130193.7	9176	1.00184	982.064	1521.59	0.00107366	8-142764532-A-G	37329	267	284	0.0779363	1	0.000380494	0.225324	0.063293	0.652535	0.651024	ENSG00000130193.7	1	0.316593	6.65988e-05
chr7:140351969:140352062:clu_101374_NA:ENSG00000157800.17	6911	1.04547	1124.83	1555.22	6.77872e-15	7-140388118-C-CA	-16192	527	580	0.161921	1	5.76501e-17	-0.381136	0.0450866	9.999e-05	2.33393e-12	ENSG00000157800.17	2	3.5563e-12	6.67092e-05
chr12:109099284:109101902:clu_64320_NA:ENSG00000076248.10	7302	1.03626	1093.36	1561.53	0.000238159	12-108906194-A-T	-191380	612	708	0.194399	1	8.11475e-05	-0.17199	0.043541	0.211779	0.214447	ENSG00000076248.10	2	0.142245	6.67219e-05
chr7:100120399:100122259:clu_100015_NA:ENSG00000166997.7	5308	0.982863	919.912	1396.06	0.000297576	7-99348235-T-C	-771378	174	180	0.0492881	1	4.076e-05	-0.30949	0.0752405	0.241876	0.246931	ENSG00000166997.7	3	0.159068	6.67555e-05
chr11:64925028:64925848:clu_76688_NA:ENSG00000068971.13	5275	1.02198	1044.79	1448.94	6.54418e-06	11-64922189-A-T	4636	1000	1225	0.335655	1	5.19108e-07	-0.176809	0.0350989	0.00629937	0.00604923	ENSG00000068971.13	3	0.00565831	6.67826e-05
chr7:55473045:55492282:clu_98432_NA:ENSG00000154978.12	8703	0.998295	967.76	1404.63	1.42015e-58	7-55473014-G-A	-99974	944	1125	0.308178	1	2.18892e-74	-0.647692	0.0338591	9.999e-05	1.70595e-55	ENSG00000154978.12	2	6.41957e-55	6.68024e-05
chr22:19963759:19964168:clu_71397_NA:ENSG00000093010.13	8281	1.02156	1043.04	1510.67	5.65086e-06	22-19695693-G-A	-245914	693	778	0.213268	1	7.44759e-07	-0.203907	0.041053	0.00519948	0.00521243	ENSG00000093010.13	2	0.00491724	6.68055e-05
chr1:111500556:111503005:clu_22048_NA:ENSG00000121933.18	7945	1.03111	1073.63	1600.21	1.07582e-17	1-111490893-T-C	-73069	1202	1527	0.418267	1	1.1412e-19	-0.33388	0.0363668	9.999e-05	4.19917e-15	ENSG00000121933.18	1	6.99862e-15	6.68745e-05
chr12:94278137:94279765:clu_63830_NA:ENSG00000258172.1	8562	1.04602	1123.25	1568.47	9.6448e-06	12-94423246-G-A	146051	316	328	0.0899123	1	2.18873e-06	-0.305537	0.0643148	0.00809919	0.00857441	ENSG00000258172.1	1	0.00792419	6.69138e-05
chr3:143972989:143985543:clu_10909_NA:ENSG00000181744.8	8210	1.0354	1087.36	1551.58	0.00476833	3-144123895-G-A	152097	212	221	0.0606144	1	0.00239329	-0.20581	0.0676818	0.993501	0.993986	ENSG00000181744.8	2	0.412437	6.69142e-05
chr11:64394699:64395205:clu_76548_NA:ENSG00000231680.1	5189	1.04218	1108.9	1541.07	0.00114512	11-64858764-C-T	462933	52	53	0.0145285	1	0.000446426	-0.540517	0.153664	0.70273	0.703624	ENSG00000231680.1	2	0.332649	6.69936e-05
chr16:83809425:83811421:clu_44412_NA:ENSG00000230989.6	14123	0.949327	815.664	1225.81	0.00123257	16-83655486-A-G	-152357	535	593	0.162377	1	9.17414e-05	-0.135478	0.0345576	0.653235	0.656147	ENSG00000230989.6	1	0.318027	6.6995e-05
chr19:12074421:12075312:clu_33809_NA:ENSG00000223547.9	7377	1.05535	1153.38	1526.31	0.0019711	19-12379515-T-C	314816	695	781	0.214207	1	0.000788184	-0.143225	0.0425927	0.886711	0.887243	ENSG00000223547.9	2	0.384993	6.70225e-05
chr1:150274170:150275741:clu_22930_NA:ENSG00000118292.8	4128	1.02694	1057.12	1553.08	0.000559865	1-150200355-T-G	-67845	330	358	0.0982437	1	0.000206874	-0.221242	0.0595038	0.438456	0.433675	ENSG00000118292.8	3	0.241281	6.70411e-05
chr7:64903419:64917030:clu_98583_NA:ENSG00000198039.11	8754	1.03162	1071.23	1478.14	0.000635032	7-64036940-C-T	-833232	47	47	0.0128767	1	0.000166053	-0.5671	0.150276	0.481452	0.47841	ENSG00000198039.11	3	0.258475	6.71295e-05
chr17:32760627:32764878:clu_49193_NA:ENSG00000176658.16	7123	1.03741	1090.31	1601.95	0.0024849	17-33472020-CTT-C	594843	1032	1286	0.352304	1	0.001359	0.138804	0.0432648	0.928607	0.928943	ENSG00000176658.16	1	0.396137	6.71459e-05
chr19:20923403:20934024:clu_35327_NA:ENSG00000105750.14	11406	1.03813	1091.57	1544.95	0.00264853	19-21867488-T-TTCGA	944266	158	164	0.0454545	1	0.00119136	0.296518	0.0913449	0.938306	0.940588	ENSG00000105750.14	2	0.399164	6.72172e-05
chr17:75876099:75876262:clu_52372_NA:ENSG00000132481.6	8029	1.06448	1181.58	1513.66	0.000635069	17-75588194-A-C	-290381	940	1223	0.334978	1	0.000198229	0.154535	0.0414419	0.50485	0.497579	ENSG00000132481.6	2	0.265315	6.72189e-05
chr6:28249834:28251558:clu_89629_NA:ENSG00000187626.8	7873	1.0566	1153.81	1499.22	1.07143e-09	6-28253486-G-A	1262	535	593	0.162377	1	2.47319e-11	-0.334757	0.0498335	9.999e-05	5.58331e-07	ENSG00000187626.8	4	6.82943e-07	6.72481e-05
chr1:729955:732017:clu_16615_NA:ENSG00000239906.1	1596	0.995071	949.329	1528.23	1.47658e-08	1-133160-G-A	-7179	322	328	0.0927602	1	8.21923e-10	0.329351	0.0533459	9.999e-05	1.48422e-05	ENSG00000239906.1	4	1.68066e-05	6.73795e-05
chr1:161548678:161549011:clu_24227_NA:ENSG00000203747.10	7782	1.03409	1074.79	1561.4	9.73247e-19	1-161630954-C-T	80217	1141	1442	0.395076	1	2.56555e-21	-0.369231	0.0384606	9.999e-05	3.17979e-16	ENSG00000203747.10	2	5.46686e-16	6.7423e-05
chr17:4482589:4486124:clu_47245_NA:ENSG00000262823.1	9198	0.992151	939.57	1463.95	0.000453065	17-3775029-T-C	-711324	728	850	0.233004	1	0.000102489	-0.163608	0.0420226	0.346965	0.350526	ENSG00000262823.1	1	0.207606	6.74239e-05
chr1:145794196:145823772:clu_22532_NA:ENSG00000265491.4	952	0.985892	920.034	1549.94	0.00304002	1-145872994-T-C	48917	539	604	0.16557	1	0.00142117	-0.12855	0.040231	0.943706	0.940863	ENSG00000265491.4	7	0.399179	6.74311e-05
chr16:30104907:30108095:clu_42557_NA:ENSG00000250616.2	3913	1.0431	1104.56	1480.41	0.00113342	16-30761273-G-A	664843	38	38	0.010411	1	0.00033651	-0.549816	0.153051	0.70033	0.698037	ENSG00000250616.2	3	0.330818	6.74456e-05
chr12:112135066:112140119:clu_64580_NA:ENSG00000135148.11	4892	1.0125	1003.08	1522.29	7.68384e-11	12-112476527-G-A	351026	193	242	0.0663377	1	1.57605e-12	-0.515954	0.0724852	9.999e-05	6.24743e-08	ENSG00000135148.11	4	8.03878e-08	6.74919e-05
chr16:68023351:68025415:clu_43768_NA:ENSG00000167264.17	4938	1.02068	1029.27	1551.98	0.000693185	16-67379519-C-G	-608227	40	41	0.0112267	1	0.000262968	-0.594967	0.162712	0.508849	0.500268	ENSG00000167264.17	3	0.266224	6.75119e-05
chr1:112675049:112688935:clu_22121_NA:ENSG00000155363.18	6816	1.03286	1069.23	1576.8	0.000635074	1-112786244-C-T	113103	848	992	0.271656	1	0.000266387	-0.134198	0.0367339	0.476552	0.47719	ENSG00000155363.18	2	0.257986	6.75154e-05
chr5:158708173:158712154:clu_15651_NA:ENSG00000164330.16	6951	1.04317	1103.4	1545.79	2.91987e-05	5-158210151-ATT-A	-889610	858	980	0.268488	1	6.62753e-06	0.197831	0.0437805	0.0239976	0.026816	ENSG00000164330.16	2	0.0230711	6.7531e-05
chr6:31710181:31710276:clu_90091_NA:ENSG00000204424.9	27713	1.00676	983.531	1305.94	9.34044e-07	6-31710251-C-T	3366	964	1178	0.32274	1	8.79257e-09	0.206367	0.0357041	0.00079992	0.000873315	ENSG00000204424.9	3	0.000874742	6.75727e-05
chr19:11380971:11381056:clu_33735_NA:ENSG00000187266.13	7224	1.04321	1102.5	1548.73	0.00207589	19-11894784-G-A	510472	64	66	0.0180723	1	0.000913359	0.410944	0.123723	0.891411	0.891142	ENSG00000187266.13	2	0.385825	6.75936e-05
chr20:34704512:34705358:clu_95121_NA:ENSG00000078804.12	4993	1.034	1071.26	1543.55	2.99595e-05	20-34067816-CT-C	-636474	164	183	0.0507769	1	6.72327e-06	-0.409143	0.090606	0.0276972	0.0276817	ENSG00000078804.12	3	0.023731	6.76254e-05
chr21:34458736:34511101:clu_84397_NA:ENSG00000243627.4	7216	1.03918	1087.83	1559.73	0.000186163	21-34482560-G-A	58594	193	207	0.0567434	1	6.06545e-05	-0.292803	0.0728401	0.165783	0.168979	ENSG00000243627.4	1	0.117443	6.76665e-05
chr21:44907095:44910284:clu_84948_NA:ENSG00000160255.17	8600	0.97712	889.855	1461.15	0	21-44908184-T-C	-23805	437	471	0.129041	1	0	-2.07009	0.0187851	9.999e-05	0	ENSG00000160255.17	1	0	6.76784e-05
chr17:28575544:28576801:clu_48780_NA:ENSG00000109107.13	4426	1.03098	1059.64	1501.17	6.73458e-07	17-28838164-CTGAAGCAGGAGAACTGCT-C	260900	181	188	0.0515068	1	5.47651e-08	-0.422173	0.0773452	0.00069993	0.000562365	ENSG00000109107.13	3	0.000570414	6.77296e-05
chr6:125999613:126008392:clu_92760_NA:ENSG00000066651.18	5308	1.01887	1018.9	1544.94	0.000527929	6-125301442-T-TAC	-684988	538	702	0.195326	1	0.000186009	-0.186534	0.0498075	0.409059	0.406912	ENSG00000066651.18	2	0.231282	6.78089e-05
chr22:32368567:32370899:clu_72499_NA:ENSG00000274170.1	9064	1.04429	1101.34	1586.33	9.2441e-20	22-32370940-A-G	2443	368	388	0.106301	1	3.65838e-22	-0.575375	0.0586561	9.999e-05	1.9549e-17	ENSG00000274170.1	1	3.48105e-17	6.78877e-05
chr8:109557042:109560838:clu_69952_NA:ENSG00000147654.14	6111	0.973013	874.136	1334.36	2.13425e-08	8-109450129-G-A	-89582	1050	1292	0.354007	1	8.13606e-11	0.20607	0.0315219	9.999e-05	2.53099e-05	ENSG00000147654.14	3	2.81988e-05	6.79335e-05
chr1:161506007:161506334:clu_24226_NA:ENSG00000143226.13	7901	1.05298	1129.26	1561.5	3.15832e-14	1-161509003-T-TA	3573	399	428	0.117325	1	3.88949e-16	-0.379668	0.046195	9.999e-05	9.74258e-12	ENSG00000143226.13	2	1.45468e-11	6.79695e-05
chr6:33290244:33290326:clu_90536_NA:ENSG00000204220.11	23643	1.06717	1177.65	1489.62	0.000429037	6-33994339-A-G	705037	934	1147	0.314247	1	0.000110236	0.141191	0.0364318	0.365563	0.364723	ENSG00000204220.11	2	0.213784	6.79786e-05
chr17:40395539:40396283:clu_49844_NA:ENSG00000131747.14	6842	0.999552	954.353	1586.96	0.00161126	17-41050405-T-TGTC	632455	170	179	0.0492299	1	0.000793038	0.289288	0.0860734	0.782422	0.785532	ENSG00000131747.14	2	0.357074	6.80211e-05
chr1:235113910:235119818:clu_26668_NA:ENSG00000173726.10	7963	1.01138	990.893	1510.56	0.000356949	1-234344662-C-T	-784274	1316	1801	0.493414	1	9.90793e-05	-0.136233	0.0349172	0.291671	0.292731	ENSG00000173726.10	1	0.181279	6.80779e-05
chr9:35705851:35705962:clu_80127_NA:ENSG00000137076.20	6060	0.94215	782.137	1338.17	0.000135577	9-35359980-G-A	-372415	161	186	0.0509868	1	9.81625e-06	-0.385915	0.0870381	0.114889	0.117455	ENSG00000137076.20	3	0.0867052	6.80795e-05
chr12:6200565:6225426:clu_60591_NA:ENSG00000010278.12	7545	0.988828	920.24	1450.66	0.000779368	12-5981659-T-C	-218056	580	648	0.177632	1	0.000184938	0.158255	0.0422401	0.519448	0.51741	ENSG00000010278.12	1	0.272204	6.80822e-05
chr3:136152738:136196150:clu_10732_NA:ENSG00000174579.3	5154	1.00723	977.605	1465.22	3.4511e-08	3-136195873-G-A	-1368	1241	1685	0.461581	1	1.0081e-09	0.169545	0.0276093	0.00019998	3.12205e-05	ENSG00000174579.3	3	3.45673e-05	6.80856e-05
chr12:65328603:65368998:clu_63315_NA:ENSG00000174099.10	6077	1.03581	1069.68	1556.55	0.00210948	12-64693414-AT-A	-585229	700	796	0.221727	1	0.00095843	0.148725	0.04496	0.889411	0.889004	ENSG00000174099.10	2	0.385443	6.8106e-05
chr12:12612187:12635777:clu_61249_NA:ENSG00000111269.2	8189	0.989648	922.216	1433.75	7.22868e-05	12-12599652-A-G	-12175	1268	1676	0.458927	1	8.91521e-06	-0.126253	0.028341	0.0679932	0.0666262	ENSG00000111269.2	1	0.0525635	6.81226e-05
chr6:52420473:52423946:clu_91566_NA:ENSG00000170915.8	8299	1.02152	1022.4	1502.43	1.74363e-06	6-52312163-A-G	-49258	948	1174	0.321625	1	1.71824e-07	0.150021	0.0285854	0.00119988	0.00153996	ENSG00000170915.8	2	0.00151939	6.81463e-05
chr6:28398473:28399657:clu_89646_NA:ENSG00000158691.14	7900	1.02981	1048.97	1454.93	8.54448e-05	6-28344903-G-A	-54831	74	75	0.0205705	1	1.27125e-05	0.525908	0.120147	0.0764924	0.0787133	ENSG00000158691.14	4	0.0611201	6.81692e-05
chr10:119513452:119515509:clu_30605_NA:ENSG00000148908.14	8270	1.02443	1031.04	1513.84	4.57449e-18	10-119515168-G-A	-27540	515	575	0.157534	1	3.84811e-21	-0.420517	0.0440046	9.999e-05	2.0846e-15	ENSG00000148908.14	2	3.49716e-15	6.81983e-05
chr22:32368567:32370899:clu_72499_NA:ENSG00000205853.10	9070	1.04675	1104.41	1585.12	9.54283e-20	22-32370940-A-G	-11112	368	388	0.106301	1	3.65838e-22	-0.575375	0.0586561	9.999e-05	1.84954e-17	ENSG00000205853.10	1	3.29631e-17	6.82058e-05
chr2:206160710:206161346:clu_5497_NA:ENSG00000114942.13	7223	0.996949	943.632	1505.93	0.000246791	2-206254885-CT-C	95300	906	1027	0.28139	1	6.25012e-05	-0.141231	0.0351963	0.209879	0.209005	ENSG00000114942.13	2	0.139451	6.82078e-05
chr5:134874530:134887695:clu_14912_NA:ENSG00000113621.14	6245	1.02407	1029.18	1555.48	0.00247818	5-134935089-A-G	61286	120	122	0.0334064	1	0.00114755	-0.278431	0.0854908	0.919408	0.918773	ENSG00000113621.14	2	0.393288	6.82424e-05
chr6:112081207:112084189:clu_92566_NA:ENSG00000074935.13	6467	1.04465	1096.63	1540.48	0.00160148	6-112498369-G-A	410856	37	37	0.010137	1	0.000655872	-0.575281	0.168537	0.817618	0.815561	ENSG00000074935.13	2	0.365934	6.82539e-05
chr3:182965753:182980487:clu_11502_NA:ENSG00000043093.13	7085	1.06655	1170.39	1531.65	0.00323312	3-183793782-C-T	807829	417	454	0.124384	1	0.00142895	-0.154405	0.0483467	0.970303	0.974067	ENSG00000043093.13	2	0.407357	6.82756e-05
chr17:49208954:49210444:clu_50846_NA:ENSG00000167083.6	6262	1.02724	1038.91	1527.96	0.00048371	17-49182768-A-G	-27806	799	946	0.259056	1	0.000154679	-0.155172	0.0409262	0.385461	0.38189	ENSG00000167083.6	2	0.220837	6.82805e-05
chr6:159763053:159767005:clu_93613_NA:ENSG00000120437.8	8506	1.04078	1082.49	1558.28	0.000270249	6-159092922-G-A	-667406	53	53	0.0145205	1	9.21761e-05	-0.485645	0.123914	0.237176	0.236318	ENSG00000120437.8	2	0.153611	6.83343e-05
chr12:27026534:27027347:clu_61484_NA:ENSG00000152944.8	8237	1.05843	1141.66	1541.95	0.00082068	12-28005771-T-G	983225	147	149	0.0409116	1	0.000305106	-0.29394	0.081244	0.590141	0.582478	ENSG00000152944.8	2	0.294471	6.83349e-05
chr1:231818517:231958828:clu_26580_NA:ENSG00000162946.21	8152	1.0089	978.724	1521.77	0.00216311	1-232263235-T-C	636420	292	305	0.0836992	1	0.000862696	-0.221222	0.0662844	0.876712	0.878101	ENSG00000162946.21	1	0.382407	6.83754e-05
chr16:68365092:68370859:clu_43810_NA:ENSG00000103056.11	5173	1.04704	1101.66	1509.78	0.00078213	16-68285399-T-A	-163289	87	94	0.0257393	1	0.000248569	-0.436644	0.118941	0.563944	0.556211	ENSG00000103056.11	3	0.285308	6.8438e-05
chr9:136117024:136118485:clu_83191_NA:ENSG00000238227.7	8584	0.967189	849.407	1377.22	0.00147894	9-136011789-G-A	-107074	396	424	0.116164	1	0.000283202	-0.156254	0.0429579	0.726727	0.727768	ENSG00000238227.7	1	0.340097	6.85188e-05
chr11:47248999:47261241:clu_75677_NA:ENSG00000025434.18	4634	1.05405	1123.23	1500.64	5.29614e-12	11-46797392-A-AC	-450908	507	575	0.162063	1	4.49123e-14	0.342341	0.0450023	9.999e-05	2.08711e-09	ENSG00000025434.18	4	2.84595e-09	6.85545e-05
chr1:156283065:156285184:clu_23812_NA:ENSG00000163472.18	5676	1.03595	1062.25	1570.63	0.00208779	1-155305762-C-T	-977173	1001	1286	0.352229	1	0.000998623	-0.117671	0.0356974	0.881612	0.884641	ENSG00000163472.18	2	0.384192	6.86114e-05
chr17:59570663:59573116:clu_51316_NA:ENSG00000108406.9	4659	1.04435	1089.74	1554.11	9.72496e-05	17-59838063-T-G	272538	326	345	0.0946762	1	2.79216e-05	0.223559	0.0532203	0.0870913	0.0891838	ENSG00000108406.9	3	0.0682773	6.86224e-05
chr2:178414113:178426366:clu_4787_NA:ENSG00000223960.6	7429	1.04489	1091.53	1509.61	0.000145294	2-177758578-A-G	-655361	234	239	0.0654436	1	3.41589e-05	-0.309363	0.0744679	0.132687	0.132176	ENSG00000223960.6	2	0.0958274	6.86242e-05
chr2:207662522:207667499:clu_5547_NA:ENSG00000224137.1	7333	0.997375	938.735	1450.23	7.44634e-08	2-207667284-C-T	4909	1172	1504	0.412088	1	2.13278e-09	-0.18376	0.030534	0.00019998	7.17564e-05	ENSG00000224137.1	2	7.74959e-05	6.86597e-05
chr10:102425195:102432526:clu_30158_NA:ENSG00000107874.10	4735	1.0035	957.252	1472.92	1.84738e-47	10-102425196-C-G	-7465	960	1147	0.314317	1	1.76312e-57	-0.474619	0.0286474	9.999e-05	1.24092e-44	ENSG00000107874.10	4	3.9994e-44	6.86961e-05
chr1:28230252:28232921:clu_19169_NA:ENSG00000126698.10	5431	1.03462	1056.53	1460.06	6.60567e-05	1-28230367-C-T	-2658	217	231	0.0632877	1	9.62232e-06	-0.274486	0.0618461	0.0573943	0.0605259	ENSG00000126698.10	3	0.0483198	6.87003e-05
chr1:149929317:149929623:clu_22863_NA:ENSG00000014914.20	3711	1.01424	989.724	1439.68	0.00100416	1-149898020-G-A	-38847	204	213	0.0584202	1	0.000238724	0.239144	0.0649586	0.631537	0.623873	ENSG00000014914.20	4	0.308015	6.8786e-05
chr4:141221077:141222366:clu_88042_NA:ENSG00000109445.10	7583	1.04096	1075.95	1474.1	0.00151613	4-140772425-T-C	-448462	57	57	0.0156079	1	0.000463717	-0.43416	0.123786	0.79722	0.792547	ENSG00000109445.10	2	0.359077	6.87875e-05
chr5:160009190:160010500:clu_15689_NA:ENSG00000113312.10	7650	1.02479	1021.95	1532.59	0.0031352	5-160826028-C-T	816915	496	528	0.144896	1	0.0013836	-0.155861	0.04866	0.955104	0.957583	ENSG00000113312.10	2	0.403735	6.88827e-05
chr12:82857580:82895818:clu_63665_NA:ENSG00000179104.8	7897	1.03424	1051.63	1524.51	0.000542413	12-82801991-C-T	115111	56	57	0.015625	1	0.00017379	-0.516759	0.137353	0.422358	0.41817	ENSG00000179104.8	2	0.235648	6.894e-05
chr1:114576758:114581299:clu_22217_NA:ENSG00000116752.5	7020	1.03144	1042.2	1548.29	0.000470728	1-114197218-T-C	-384421	1119	1398	0.38295	1	0.000165669	0.132405	0.0350806	0.383362	0.372649	ENSG00000116752.5	2	0.217174	6.89618e-05
chr2:134942674:134946101:clu_4002_NA:ENSG00000082258.12	6379	1.02107	1007.69	1449.19	0.00128833	2-134320304-G-C	-597931	122	127	0.0347755	1	0.000339452	-0.302959	0.0843879	0.720728	0.719525	ENSG00000082258.12	3	0.337663	6.90416e-05
chr12:98595848:98597856:clu_63967_NA:ENSG00000075415.12	6965	1.01217	979.297	1549.11	9.59378e-06	12-99478230-C-A	884639	39	39	0.0106967	1	1.87997e-06	-0.72183	0.150957	0.00789921	0.00878908	ENSG00000075415.12	2	0.00811157	6.90574e-05
chr4:83453945:83455397:clu_87113_NA:ENSG00000163312.10	7910	1.04534	1086.12	1561.54	0.000477954	4-84323034-G-T	867178	71	71	0.0194627	1	0.000179713	-0.47411	0.126301	0.390361	0.383185	ENSG00000163312.10	2	0.221329	6.90601e-05
chr19:45891323:45901275:clu_37288_NA:ENSG00000176182.5	7965	1.02356	1014.59	1504.03	0.00114961	19-45869791-ATT-A	-32813	893	1066	0.292104	1	0.000381207	0.129132	0.0362781	0.682232	0.679411	ENSG00000176182.5	1	0.325654	6.91145e-05
chr11:126342322:126355442:clu_79224_NA:ENSG00000280832.1	8261	1.00143	944.045	1520.51	4.81248e-05	11-126528483-C-T	172896	79	79	0.0216438	1	9.98225e-06	-0.527505	0.11907	0.0434957	0.0441933	ENSG00000280832.1	1	0.0364267	6.91875e-05
chr2:218236733:218238664:clu_5729_NA:ENSG00000163466.15	6765	1.02778	1025.72	1579.96	2.57454e-136	2-218238857-A-G	21763	1253	1658	0.454146	1	1.10089e-154	0.740473	0.0252612	9.999e-05	5.40968e-137	ENSG00000163466.15	2	4.97918e-136	6.92751e-05
chr16:2977031:2979648:clu_40623_NA:ENSG00000262362.1	6961	1.04373	1076.91	1578.68	0.00043035	16-3019363-T-C	14262	1075	1277	0.349807	1	0.000173115	0.149135	0.0396294	0.355964	0.350129	ENSG00000262362.1	1	0.207461	6.93089e-05
chr2:219207774:219207887:clu_5922_NA:ENSG00000158552.12	6797	1.00697	959.014	1556.55	0.00031988	2-219717998-T-C	522761	85	90	0.0246846	1	0.000110803	-0.413623	0.106763	0.263774	0.261134	ENSG00000158552.12	2	0.165812	6.93459e-05
chr1:155235844:155236245:clu_23607_NA:ENSG00000177628.15	4914	0.979106	874.246	1403.33	3.59385e-113	1-155235878-G-T	-8821	92	99	0.0271382	1	2.71819e-144	-1.99768	0.071097	9.999e-05	6.1512e-108	ENSG00000177628.15	3	4.36422e-107	6.9354e-05
chr7:44036809:44038807:clu_98058_NA:ENSG00000228903.7	6696	1.06413	1143.95	1549.9	0.00120226	7-43572370-A-AT	-469522	74	77	0.0216171	1	0.000490203	-0.397881	0.113926	0.730627	0.725039	ENSG00000228903.7	2	0.339365	6.93575e-05
chr13:49198574:49201800:clu_66716_NA:ENSG00000102531.16	6933	1.01585	986.527	1402.2	0.0013005	13-49254837-AGCAAGG-A	278925	48	48	0.0131507	1	0.000272974	-0.464241	0.127297	0.719628	0.717181	ENSG00000102531.16	3	0.33704	6.93652e-05
chr7:129166906:129167399:clu_101069_NA:ENSG00000158457.5	7495	1.02894	1028	1553.63	0.00148686	7-128708514-CTGAAGGTTTTTCTTGAATTGTTTTCTTCTACTCT-C	-436378	886	1021	0.279647	1	0.000635098	0.127858	0.0373613	0.775422	0.774287	ENSG00000158457.5	2	0.354022	6.93727e-05
chr3:143120541:143120644:clu_10892_NA:ENSG00000175040.5	7426	1.0278	1022.91	1433.9	0.00178596	3-143173012-T-C	53681	606	674	0.184759	1	0.000472198	-0.139307	0.0397737	0.832417	0.832297	ENSG00000175040.5	2	0.369922	6.94684e-05
chr8:144095228:144095833:clu_70830_NA:ENSG00000179091.4	7051	1.03813	1055.48	1545.97	0.00165759	8-143370309-A-G	-724718	69	72	0.0197152	1	0.000697667	-0.300985	0.0886188	0.817018	0.816132	ENSG00000179091.4	2	0.366029	6.95159e-05
chr11:555930:555996:clu_74317_NA:ENSG00000185522.8	6157	1.05331	1105.05	1552.33	0.000274665	11-495825-C-T	-64954	165	172	0.0470975	1	9.10373e-05	0.328179	0.0836717	0.244376	0.239047	ENSG00000185522.8	2	0.155039	6.95278e-05
chr19:57999896:58000683:clu_39629_NA:ENSG00000166704.11	6350	1.0159	984.165	1543.75	6.29119e-05	19-58014785-C-T	11436	279	305	0.0871927	1	1.58683e-05	-0.266972	0.0616834	0.0594941	0.0570385	ENSG00000166704.11	2	0.0458132	6.95421e-05
chr19:7624445:7625880:clu_32952_NA:ENSG00000076924.11	10492	0.977571	867.091	1332.83	0.00203716	19-7284902-C-G	-344663	57	57	0.0156079	1	0.000342241	-0.383019	0.106752	0.837716	0.83523	ENSG00000076924.11	1	0.370649	6.95618e-05
chr10:110573745:110575336:clu_30397_NA:ENSG00000108055.9	7648	1.05323	1102.96	1527.57	0.00265208	10-111324701-C-T	757010	38	39	0.0106908	1	0.00111848	0.477657	0.146333	0.939906	0.940936	ENSG00000108055.9	2	0.399179	6.96439e-05
chr11:126205781:126209521:clu_79201_NA:ENSG00000165526.8	8261	0.987617	895.656	1492.25	0.000223311	11-125347006-C-G	-864686	83	83	0.0227273	1	5.13352e-05	-0.462777	0.114004	0.183982	0.186022	ENSG00000165526.8	1	0.126828	6.9668e-05
chr1:6349866:6393257:clu_17345_NA:ENSG00000097021.19	7825	1.02712	1017.5	1531.34	0.000618483	1-5486051-C-G	-908340	275	299	0.0822332	1	0.000209311	0.253121	0.0681325	0.462254	0.453981	ENSG00000097021.19	1	0.249041	6.96902e-05
chr3:143120541:143120644:clu_10892_NA:ENSG00000241679.2	7415	1.02864	1022.1	1433.19	0.00179068	3-143173012-T-C	49650	606	674	0.184759	1	0.000472198	-0.139307	0.0397737	0.832717	0.83264	ENSG00000241679.2	2	0.369989	6.97079e-05
chr14:105487299:105488166:clu_56617_NA:ENSG00000213145.9	8179	1.01171	968.472	1506.3	1.028e-07	14-105472545-G-C	-13772	60	62	0.016977	1	6.20538e-09	-0.753851	0.129098	0.00029997	8.8928e-05	ENSG00000213145.9	2	9.55863e-05	6.97267e-05
chr16:67664062:67666071:clu_43640_NA:ENSG00000124074.11	4615	1.04051	1059.94	1489.93	0.000854997	16-66680570-C-T	-986194	196	209	0.0574491	1	0.000251286	-0.275388	0.0750725	0.586841	0.57794	ENSG00000124074.11	4	0.293106	6.97299e-05
chr4:158715684:158717012:clu_88366_NA:ENSG00000171497.4	6843	0.964805	827.567	1400.67	0.00230373	4-157873810-T-C	-849586	257	268	0.0733845	1	0.000557327	-0.22652	0.0655102	0.860614	0.859968	ENSG00000171497.4	3	0.377649	6.97462e-05
chr18:63391076:63393409:clu_46284_NA:ENSG00000119541.9	7764	1.00402	943.592	1429.98	8.12409e-113	18-63400355-C-T	-22108	1179	1533	0.419956	1	3.40433e-141	-0.712476	0.0256914	9.999e-05	2.78373e-110	ENSG00000119541.9	2	2.02784e-109	6.98095e-05
chr9:127678532:127680157:clu_82294_NA:ENSG00000136854.19	6080	1.03977	1055.53	1552.71	0.000756093	9-126753645-A-G	-825725	117	137	0.0375342	1	0.000291482	-0.381903	0.105211	0.535246	0.531384	ENSG00000136854.19	2	0.277078	6.98634e-05
chr22:20957486:20964391:clu_71569_NA:ENSG00000099942.12	6324	1.00594	948.743	1526.67	0.000104227	22-20968548-T-C	51122	286	300	0.0821468	1	2.56464e-05	-0.171914	0.0407376	0.0930907	0.092624	ENSG00000099942.12	2	0.0705542	6.98643e-05
chr12:110688708:110698599:clu_64462_NA:ENSG00000122986.13	4463	1.05278	1097.54	1534.99	4.22177e-39	12-110701636-C-T	-3314	397	433	0.118891	1	1.86863e-45	0.596192	0.0409592	9.999e-05	6.17934e-38	ENSG00000122986.13	3	1.76965e-37	6.98929e-05
chr16:30942536:30946730:clu_42783_NA:ENSG00000099364.16	4089	0.989642	897.205	1503.05	0.000867523	16-31207073-C-G	284018	48	49	0.0134247	1	0.000272106	-0.480162	0.131633	0.543346	0.545896	ENSG00000099364.16	3	0.282106	7.00201e-05
chr3:136862353:136927984:clu_10751_NA:ENSG00000158092.6	5577	1.00327	937.601	1474.74	0.00120936	3-136595676-CAATAAATAAATA-C	-266532	174	175	0.0496595	1	0.000354326	0.290017	0.0810373	0.674733	0.67713	ENSG00000158092.6	3	0.325018	7.00824e-05
chr22:29310734:29310827:clu_72190_NA:ENSG00000185340.15	6081	1.05664	1105.02	1466.92	0.00124445	22-29414225-A-ATTTTTTC	107643	1116	1426	0.390728	1	0.000353682	0.131288	0.0366798	0.731827	0.727631	ENSG00000185340.15	3	0.340072	7.02254e-05
chr2:200811727:200813208:clu_5246_NA:ENSG00000082153.17	5958	1.05181	1088.55	1454.64	1.95948e-50	2-200810630-G-C	36	1317	1802	0.493428	1	7.53457e-62	-0.465603	0.0269838	9.999e-05	7.96677e-50	ENSG00000082153.17	3	2.78746e-49	7.02641e-05
chr5:177317788:177334284:clu_16043_NA:ENSG00000169223.14	6752	1.03518	1033.11	1526.94	5.655e-17	5-177313703-G-A	-38149	936	1101	0.301644	1	1.08428e-19	0.281983	0.0306948	9.999e-05	1.96981e-14	ENSG00000169223.14	2	3.22515e-14	7.03783e-05
chr2:85754957:85763991:clu_2467_NA:ENSG00000168874.12	7276	1.05971	1112.51	1521.58	0.000777037	2-85122318-T-A	-629026	94	96	0.0263302	1	0.000260764	-0.425089	0.116184	0.561344	0.551695	ENSG00000168874.12	2	0.28399	7.03928e-05
chr1:150577491:150578843:clu_22892_NA:ENSG00000143384.12	4854	1.05729	1103.93	1544.41	2.19996e-15	1-150612689-TACA-T	32951	39	39	0.0106967	1	1.2179e-17	-1.25601	0.145368	9.999e-05	5.11649e-13	ENSG00000143384.12	3	7.93826e-13	7.04318e-05
chr15:58851965:58854482:clu_58485_NA:ENSG00000128923.10	8146	1.02193	990.35	1523.28	0.000816849	15-58399003-G-A	-372189	190	202	0.0553425	1	0.000278625	-0.321726	0.0883472	0.549945	0.544599	ENSG00000128923.10	1	0.281757	7.0443e-05
chr1:53218923:53220261:clu_20736_NA:ENSG00000162384.13	6868	1.04091	1050.49	1563.3	0.000403596	1-53186601-A-T	-34016	342	407	0.111629	1	0.000149458	0.206563	0.0543571	0.329767	0.326383	ENSG00000162384.13	2	0.196961	7.04442e-05
chr6:30741704:30741792:clu_89906_NA:ENSG00000137312.14	26120	1.08699	1203.12	1394.59	1.37743e-29	6-30741178-C-T	-1555	308	335	0.0917306	1	1.27989e-37	0.70064	0.0534024	9.999e-05	9.11678e-29	ENSG00000137312.14	3	2.19418e-28	7.04553e-05
chr19:10285028:10285115:clu_33411_NA:ENSG00000090339.8	7605	1.04919	1076.73	1545.31	0.000366931	19-10333490-G-A	62655	126	129	0.0353425	1	0.000122528	0.331124	0.0860184	0.307869	0.303733	ENSG00000090339.8	2	0.186403	7.04774e-05
chr19:23654706:23662114:clu_35476_NA:ENSG00000197372.9	7790	0.987912	886.206	1492.3	2.3622e-05	19-23550921-G-A	-136299	846	1009	0.276316	1	3.5184e-06	-0.172698	0.0371191	0.0206979	0.0218193	ENSG00000197372.9	3	0.0190775	7.04806e-05
chr6:43175967:43176548:clu_91341_NA:ENSG00000112658.7	6729	0.983701	872.806	1517.83	0.000312962	6-44010032-T-TAATG	838733	639	738	0.202636	1	8.82484e-05	-0.172431	0.043878	0.247075	0.246112	ENSG00000112658.7	1	0.15859	7.05575e-05
chr5:141628187:141628559:clu_15198_NA:ENSG00000171720.9	7102	1.0305	1015.25	1556.22	4.74041e-05	5-141631779-A-C	-5091	370	392	0.107397	1	1.24052e-05	0.225414	0.0514338	0.0417958	0.0422602	ENSG00000171720.9	2	0.0349814	7.05841e-05
chr14:69653366:69658513:clu_55139_NA:ENSG00000100647.7	7974	1.02795	1006.25	1527.38	9.09164e-05	14-69468544-CCTTT-C	-143052	1061	1310	0.358762	1	2.19621e-05	-0.139726	0.0328365	0.0788921	0.0807447	ENSG00000100647.7	2	0.0625667	7.06525e-05
chr3:179405406:179413412:clu_11448_NA:ENSG00000114450.9	7053	1.01942	979.074	1544.63	0.000674742	3-179517763-C-A	66173	1283	1689	0.46274	1	0.000246438	-0.120132	0.032704	0.476752	0.474175	ENSG00000114450.9	2	0.256866	7.06912e-05
chr5:131960621:131962535:clu_14726_NA:ENSG00000164398.12	5258	1.05279	1085.01	1518.94	0.00254013	5-132249503-C-T	237260	43	44	0.012068	1	0.00102936	-0.510175	0.155174	0.927207	0.930257	ENSG00000164398.12	4	0.396542	7.07025e-05
chr11:66600549:66605339:clu_77138_NA:ENSG00000173992.8	4871	1.05903	1104.44	1496.15	0.000144383	11-67584203-G-A	991382	95	95	0.026056	1	3.12566e-05	0.455539	0.109117	0.129787	0.128571	ENSG00000173992.8	4	0.0936253	7.07643e-05
chr2:70706442:70713066:clu_2047_NA:ENSG00000075340.22	8393	1.0432	1053.01	1579.77	0.00375249	2-71490092-C-T	721867	96	97	0.026663	1	0.00199956	0.366181	0.11832	0.977302	0.97908	ENSG00000075340.22	1	0.408616	7.07685e-05
chr2:219179763:219180110:clu_5914_NA:ENSG00000144567.10	6782	1.00654	937.991	1552.86	0.000915876	2-219700836-G-A	524611	779	895	0.245474	1	0.000363367	-0.135661	0.0379771	0.577542	0.573614	ENSG00000144567.10	2	0.291636	7.08027e-05
chr14:77675849:77679880:clu_55578_NA:ENSG00000100601.9	8885	1.0311	1012.8	1504.44	0.000151414	14-77706106-C-CAT	-1914	309	325	0.0894824	1	3.47715e-05	-0.254424	0.0613039	0.132287	0.132181	ENSG00000100601.9	2	0.0958274	7.08883e-05
chr16:2977031:2979648:clu_40623_NA:ENSG00000127564.16	6946	1.04401	1052.9	1575.12	0.000436837	16-3019363-T-C	38824	1075	1277	0.349807	1	0.000173115	0.149135	0.0396294	0.353265	0.347807	ENSG00000127564.16	1	0.206505	7.0952e-05
chr8:116766791:116770192:clu_69976_NA:ENSG00000147679.11	6303	1.04987	1071.47	1542.02	0.00184815	8-116105324-T-G	-661179	65	65	0.0181463	1	0.000778483	0.410626	0.121989	0.850315	0.850876	ENSG00000147679.11	2	0.375063	7.09685e-05
chr22:38202212:38213823:clu_72909_NA:ENSG00000185022.11	7150	1.00105	918.956	1545.16	3.82014e-17	22-38201305-T-TATCTATC	-577	1299	1717	0.470395	1	1.1252e-19	-0.309164	0.0336688	9.999e-05	3.39642e-14	ENSG00000185022.11	1	5.52329e-14	7.0989e-05
chr5:78489153:78509784:clu_13914_NA:ENSG00000145685.13	7400	1.04702	1061.82	1613.48	6.33578e-05	5-77828838-C-T	-941183	127	130	0.035636	1	2.44092e-05	-0.439904	0.103965	0.0546945	0.0560991	ENSG00000145685.13	1	0.0451338	7.10007e-05
chr3:113450516:113453466:clu_9917_NA:ENSG00000163611.11	7511	1.03972	1038.36	1549.58	0.000527787	3-113610575-A-C	95388	69	70	0.0191676	1	0.000190142	-0.474204	0.126808	0.406359	0.402763	ENSG00000163611.11	2	0.229562	7.10089e-05
chr14:52001866:52004240:clu_54605_NA:ENSG00000087302.8	8625	0.996833	905.962	1479.18	4.98508e-06	14-52004171-A-G	14696	449	488	0.133699	1	4.88487e-07	-0.216802	0.0429373	0.00559944	0.00458998	ENSG00000087302.8	2	0.00435012	7.10166e-05
chr15:42515354:42529675:clu_57829_NA:ENSG00000092531.9	5728	1.04344	1049.79	1502.68	4.51052e-129	15-42528391-G-A	37147	855	1028	0.281713	1	6.97993e-154	0.84294	0.0288484	9.999e-05	1.6721e-131	ENSG00000092531.9	3	1.47907e-130	7.10374e-05
chr11:13712055:13712966:clu_75089_NA:ENSG00000197601.12	7276	0.9997	913.192	1499.62	0.00166371	11-12761318-T-C	-907352	134	154	0.0421918	1	0.000578869	-0.276803	0.0802912	0.783422	0.781502	ENSG00000197601.12	2	0.355967	7.11214e-05
chr10:69316014:69343827:clu_28779_NA:ENSG00000156515.21	9090	0.987254	875.86	1429.96	2.93417e-05	10-69241000-G-C	-28984	67	72	0.0197368	1	2.82643e-06	0.359898	0.0766061	0.0269973	0.0267286	ENSG00000156515.21	2	0.0230008	7.1156e-05
chr7:117099844:117119561:clu_100846_NA:ENSG00000214188.9	5388	1.03392	1017.54	1568.09	0.000866517	7-116314996-C-T	-638903	279	290	0.079452	1	0.000364513	0.237525	0.0665086	0.577542	0.570702	ENSG00000214188.9	2	0.290408	7.11783e-05
chr7:93114895:93117863:clu_99691_NA:ENSG00000205413.7	5576	1.02616	992.574	1567.19	0.00123917	7-92577589-G-C	-540434	61	64	0.0175921	1	0.000545175	0.442062	0.127625	0.70203	0.697963	ENSG00000205413.7	2	0.330818	7.1226e-05
chr12:69350272:69352220:clu_63460_NA:ENSG00000090382.6	8486	1.04481	1051.16	1547.12	0.000978076	12-69941835-A-T	593494	416	454	0.125345	1	0.000382142	0.139203	0.0391144	0.628337	0.623464	ENSG00000090382.6	2	0.307902	7.12404e-05
chr1:207114285:207115416:clu_25735_NA:ENSG00000123838.10	6112	0.945009	754.48	1308.55	2.46204e-09	1-207102389-C-T	-1873	372	404	0.110685	1	2.80048e-12	-0.287983	0.0409291	9.999e-05	3.92423e-06	ENSG00000123838.10	2	4.57939e-06	7.13103e-05
chr14:64504946:64521487:clu_54969_NA:ENSG00000126804.13	7455	1.05645	1087.12	1504.02	8.60362e-134	14-64489599-G-A	-14113	648	724	0.198574	1	2.21273e-159	-1.10378	0.0369703	9.999e-05	4.16784e-138	ENSG00000126804.13	2	3.87104e-137	7.13419e-05
chr12:43804572:43806221:clu_61837_NA:ENSG00000151239.13	7731	1.01657	961.131	1457.87	1.56347e-05	12-43865001-C-T	58626	71	72	0.0197368	1	1.63049e-06	-0.588828	0.122402	0.0155984	0.0138134	ENSG00000151239.13	2	0.0124094	7.1361e-05
chr1:226159358:226161531:clu_26281_NA:ENSG00000182827.8	7286	1.02776	994.988	1555.77	0.00363497	1-226506921-A-G	320191	238	257	0.0704109	1	0.00177952	0.207951	0.0664499	0.972603	0.971732	ENSG00000182827.8	2	0.406789	7.14099e-05
chr6:152971414:152972272:clu_93419_NA:ENSG00000112029.9	9205	1.06988	1129.88	1544.75	0.000464792	6-153524187-A-G	540608	93	105	0.0287514	1	0.000160468	-0.393459	0.104026	0.384162	0.375251	ENSG00000112029.9	2	0.218171	7.1416e-05
chr22:39529917:39532395:clu_73132_NA:ENSG00000187051.8	6055	0.954208	778.075	1323.6	0.00034196	22-39520621-T-TC	-12234	919	1103	0.302249	1	3.02116e-05	-0.150045	0.0358738	0.247675	0.253727	ENSG00000187051.8	2	0.162229	7.1466e-05
chr11:122776272:122777024:clu_79053_NA:ENSG00000154127.9	7848	0.967715	815.606	1427.9	0.000552088	11-123172020-AT-A	516345	84	90	0.0248894	1	0.000107069	0.387152	0.0997137	0.374463	0.378499	ENSG00000154127.9	1	0.219498	7.14888e-05
chr16:88885269:88885961:clu_44872_NA:ENSG00000129993.14	10201	0.997463	901.127	1426.86	0.00130574	16-88742464-G-A	-234740	357	376	0.103014	1	0.000310006	-0.200561	0.0554981	0.69703	0.692917	ENSG00000129993.14	1	0.329869	7.15458e-05
chr21:43806588:43808801:clu_84813_NA:ENSG00000215458.8	8781	1.00982	937.993	1484.92	4.52814e-10	21-43833020-G-A	20453	189	195	0.0534539	1	7.03843e-12	-0.522982	0.0757619	9.999e-05	3.66225e-07	ENSG00000215458.8	1	4.52294e-07	7.15559e-05
chr7:143415199:143415537:clu_101629_NA:ENSG00000229153.5	4163	1.00503	923.035	1568.51	8.12206e-54	7-143417734-C-G	9921	378	401	0.112136	1	2.31762e-61	0.944353	0.0549711	9.999e-05	4.18398e-51	ENSG00000229153.5	2	1.49463e-50	7.15988e-05
chr7:110663721:110886593:clu_100787_NA:ENSG00000228540.1	6455	1.04649	1050.56	1535.66	0.000461972	7-110348292-C-CATAT	-377533	62	63	0.0173745	1	0.000152353	0.548772	0.144592	0.369963	0.362332	ENSG00000228540.1	2	0.212657	7.16464e-05
chr14:64504946:64521487:clu_54969_NA:ENSG00000165807.7	7429	1.05504	1077.57	1505.74	6.08229e-134	14-64489599-G-A	-60303	648	724	0.198574	1	2.21273e-159	-1.10378	0.0369703	9.999e-05	4.37257e-138	ENSG00000165807.7	2	4.05198e-137	7.16715e-05
chr17:40517049:40520715:clu_49852_NA:ENSG00000266088.5	7117	1.0426	1035.62	1537.6	0.000631877	17-41198269-C-T	681243	51	54	0.0150502	1	0.000221055	0.557867	0.150726	0.467153	0.459822	ENSG00000266088.5	2	0.251457	7.18245e-05
chr12:31116469:31117420:clu_61600_NA:ENSG00000177359.17	10364	1.03765	1019.93	1550.22	1.78833e-12	12-31123525-T-G	-82629	1142	1411	0.386489	1	3.23491e-14	-0.303675	0.0396915	9.999e-05	8.41275e-10	ENSG00000177359.17	1	1.1678e-09	7.18317e-05
chr3:132672177:132675248:clu_10660_NA:ENSG00000081307.12	8867	1.02793	989.546	1546.12	0.00182203	3-133566917-G-A	912471	58	59	0.0162445	1	0.000778317	0.42952	0.1276	0.829717	0.828251	ENSG00000081307.12	2	0.369155	7.18418e-05
chr4:121833395:121835144:clu_87797_NA:ENSG00000138686.9	8166	1.03665	1016.66	1523.64	0.000477416	4-121522869-A-ATTT	-347628	1253	1652	0.452446	1	0.000149085	0.131017	0.0344715	0.367663	0.366993	ENSG00000138686.9	2	0.214683	7.18426e-05
chr16:18375069:18376736:clu_41479_NA:ENSG00000233024.7	5884	1.00904	931.802	1453.71	8.256e-76	16-18564935-C-A	185604	1106	1366	0.374309	1	3.21904e-93	0.655182	0.0301375	9.999e-05	1.70749e-73	ENSG00000233024.7	2	8.21899e-73	7.18514e-05
chr1:183916701:183922222:clu_25030_NA:ENSG00000143344.15	6986	1.01992	964.484	1597.95	0.00500992	1-184329095-A-T	693010	104	114	0.0312158	1	0.0029272	-0.335354	0.112559	0.990801	0.991754	ENSG00000143344.15	2	0.412013	7.18726e-05
chr3:9890811:9892915:clu_7094_NA:ENSG00000171135.13	8047	0.985028	860.504	1440.86	1.92925e-20	3-9897677-G-A	7123	1060	1290	0.353297	1	4.37894e-25	-0.337376	0.0321212	9.999e-05	2.97906e-17	ENSG00000171135.13	1	5.27488e-17	7.18868e-05
chr1:40489214:40489529:clu_20054_NA:ENSG00000187815.9	7580	1.03683	1016.47	1535.37	0.00174442	1-40844103-T-G	366888	207	211	0.0579034	1	0.000709197	0.282297	0.0832272	0.822318	0.820719	ENSG00000187815.9	2	0.366959	7.1896e-05
chr20:49094963:49096349:clu_95851_NA:ENSG00000124207.16	7882	0.997117	894.512	1499.19	9.27365e-05	20-48562345-C-G	-483901	42	42	0.0115068	1	1.88209e-05	-0.63532	0.148095	0.0805919	0.0802856	ENSG00000124207.16	2	0.0622581	7.1993e-05
chr2:87439893:87458857:clu_2591_NA:ENSG00000280721.1	4066	1.04453	1037.83	1565.4	1.10063e-08	2-87469160-G-T	10116	919	1187	0.325165	1	9.29839e-10	0.23731	0.0385624	9.999e-05	6.74912e-06	ENSG00000280721.1	2	7.77598e-06	7.20951e-05
chr6:159044200:159044879:clu_93579_NA:ENSG00000164691.16	8945	1.04008	1023.69	1537.23	0.000283583	6-158539349-G-A	-505803	85	86	0.0235487	1	8.72394e-05	0.414522	0.105408	0.237076	0.234978	ENSG00000164691.16	2	0.15307	7.21051e-05
chr7:7639144:7640320:clu_97367_NA:ENSG00000106399.11	11328	0.968933	812.018	1341.27	0.00205251	7-7627612-A-C	-90995	82	88	0.0242291	1	0.000360877	-0.345942	0.0967947	0.818218	0.820185	ENSG00000106399.11	1	0.366959	7.21083e-05
chr20:5115362:5115449:clu_94337_NA:ENSG00000132646.10	10027	0.977441	835.952	1341.14	0.00137039	20-4492670-C-G	-633956	196	209	0.0572603	1	0.000212036	-0.24225	0.0652643	0.691631	0.691208	ENSG00000132646.10	1	0.329415	7.2121e-05
chr6:33321974:33322862:clu_90435_NA:ENSG00000204209.11	23357	1.04759	1047.1	1481.51	0.000883386	6-33690332-A-T	361046	984	1203	0.329496	1	0.000250917	0.137262	0.0374145	0.586241	0.582451	ENSG00000204209.11	2	0.294471	7.21225e-05
chr2:86788560:86789640:clu_2537_NA:ENSG00000153563.15	4666	1.0302	992.228	1526.38	5.60452e-87	2-86789383-A-G	-19013	465	504	0.138158	1	5.24445e-102	0.911585	0.0398146	9.999e-05	1.6784e-86	ENSG00000153563.15	3	9.43475e-86	7.21565e-05
chr12:57945673:57946995:clu_63203_NA:ENSG00000166896.7	6140	1.04096	1022.06	1535.93	0.000733825	12-58752736-C-T	811195	172	180	0.0493421	1	0.000260816	-0.278342	0.0760769	0.508349	0.508396	ENSG00000166896.7	2	0.26909	7.24146e-05
chr1:207817414:207867926:clu_25784_NA:ENSG00000203709.11	7486	1.04758	1042.63	1586.55	2.43055e-05	1-207889126-A-C	10030	916	1080	0.295941	1	7.08142e-06	-0.186259	0.0413496	0.0193981	0.0205697	ENSG00000203709.11	1	0.0180661	7.2431e-05
chr11:62664973:62667523:clu_76279_NA:ENSG00000162194.12	6916	1.04098	1021.87	1547.83	4.51832e-17	11-62663187-T-A	-9068	877	1030	0.282192	1	1.4685e-19	0.333643	0.036454	9.999e-05	1.28854e-14	ENSG00000162194.12	2	2.12162e-14	7.2433e-05
chr11:18322740:18333060:clu_75217_NA:ENSG00000110768.11	7980	0.996813	888.045	1523.35	0.000279114	11-19182856-A-G	860561	627	712	0.195069	1	7.95091e-05	-0.170663	0.0431511	0.219978	0.220881	ENSG00000110768.11	1	0.145944	7.24446e-05
chr12:53441800:53442695:clu_62458_NA:ENSG00000205352.10	7279	1.05304	1059.49	1558.36	0.000153998	12-52934448-T-C	-507157	517	583	0.159726	1	4.84577e-05	-0.195652	0.048038	0.130587	0.133318	ENSG00000205352.10	2	0.0964468	7.24599e-05
chr15:68211318:68211556:clu_58866_NA:ENSG00000128973.12	6140	1.00809	920.414	1571.35	3.0493e-08	15-68221044-G-A	-36087	1162	1530	0.419186	1	3.19213e-09	0.195523	0.0328541	9.999e-05	2.56965e-05	ENSG00000128973.12	2	2.86139e-05	7.25164e-05
chr19:10310605:10310853:clu_33422_NA:ENSG00000267673.6	7697	1.0326	994.042	1520.15	0.00183826	19-10105511-G-A	-210504	538	589	0.161813	1	0.000708827	0.153624	0.0452896	0.837416	0.831147	ENSG00000267673.6	2	0.36968	7.2563e-05
chr20:3046737:3047735:clu_94146_NA:ENSG00000125901.5	8504	0.965138	796.248	1427.32	0.00175601	20-3914081-G-A	868136	47	47	0.0128908	1	0.000448651	0.47033	0.133761	0.764124	0.765109	ENSG00000125901.5	1	0.35068	7.25736e-05
chr6:32830806:32831149:clu_90413_NA:ENSG00000204267.13	23177	1.04251	1023.98	1371.55	1.28714e-30	6-32830934-T-C	-7846	1186	1535	0.420504	1	1.43879e-39	0.397395	0.0294616	9.999e-05	9.31433e-29	ENSG00000204267.13	3	2.24041e-28	7.26223e-05
chr6:43013389:43013898:clu_91289_NA:ENSG00000124733.3	6916	1.03104	988.157	1491.05	3.6636e-86	6-43013895-C-A	-73	73	74	0.0203074	1	2.13421e-103	-2.41682	0.104735	9.999e-05	9.85419e-86	ENSG00000124733.3	2	5.47902e-85	7.26434e-05
chr7:34940327:34941765:clu_97839_NA:ENSG00000173852.14	7675	1.02271	962.642	1565.53	0.00181845	7-35540390-G-T	502119	60	60	0.0164384	1	0.000837453	-0.460252	0.137562	0.815818	0.820505	ENSG00000173852.14	2	0.366959	7.26486e-05
chr19:10454922:10457879:clu_33367_NA:ENSG00000065989.15	7646	0.98103	839.785	1528.53	0.000682175	19-9948777-GGAGAGA-G	-467996	268	283	0.0815562	1	0.000231465	-0.241805	0.0655401	0.440956	0.44559	ENSG00000065989.15	1	0.245945	7.26729e-05
chr12:93571216:93572685:clu_63818_NA:ENSG00000120833.13	7685	1.04009	1014.09	1546.58	0.000682174	12-93957047-C-T	387233	241	251	0.0687671	1	0.000251831	-0.26234	0.0715263	0.480452	0.480223	ENSG00000120833.13	1	0.259007	7.27895e-05
chr9:128640939:128656541:clu_82477_NA:ENSG00000234705.1	6763	0.990334	863.729	1515.03	0.00318476	9-128656510-G-A	-7068	52	52	0.0142466	1	0.00132153	-0.452609	0.140722	0.936406	0.937545	ENSG00000234705.1	1	0.398402	7.29018e-05
chr2:98600793:98604108:clu_3052_NA:ENSG00000183513.8	5466	1.01456	934.341	1436.42	0.000242846	2-98389138-C-T	-219377	1142	1415	0.387459	1	4.06913e-05	0.13488	0.0327878	0.193581	0.197292	ENSG00000183513.8	3	0.133103	7.2936e-05
chr17:50700716:50707521:clu_51015_NA:ENSG00000154945.6	7036	0.987331	854.527	1487.48	3.53507e-07	17-50711503-G-C	3579	1042	1295	0.354715	1	2.19559e-08	0.18805	0.0334542	0.00059994	0.000336475	ENSG00000154945.6	1	0.000346102	7.29512e-05
chr11:9694286:9713466:clu_74968_NA:ENSG00000133789.14	7982	1.026	966.495	1518.38	0.000542424	11-10570705-A-G	906628	210	221	0.0605811	1	0.000168612	-0.253299	0.0671903	0.40166	0.395458	ENSG00000133789.14	2	0.226758	7.31103e-05
chr16:67481519:67484110:clu_43632_NA:ENSG00000270049.2	4399	1.0221	953.953	1473.19	0.000193808	16-66889149-G-A	-592165	39	40	0.0109589	1	3.86835e-05	0.651909	0.158019	0.155884	0.160931	ENSG00000270049.2	4	0.112847	7.317e-05
chr18:35041661:35070195:clu_45833_NA:ENSG00000166974.12	6054	0.991009	862.364	1389.39	0.000272583	18-35000439-A-T	23511	429	457	0.125274	1	3.49246e-05	-0.20454	0.0492964	0.210079	0.213167	ENSG00000166974.12	3	0.141603	7.31817e-05
chr12:120766372:120767394:clu_64886_NA:ENSG00000157837.15	7449	1.02204	953.163	1552.89	0.000383953	12-120199396-G-A	-704975	288	305	0.0837912	1	0.000134096	-0.226657	0.0592239	0.30097	0.296381	ENSG00000157837.15	2	0.183101	7.32167e-05
chr22:29215630:29216323:clu_72165_NA:ENSG00000186998.15	5993	1.05076	1039.91	1538.72	8.18994e-09	22-29216492-G-A	10641	1208	1569	0.429748	1	4.72565e-10	-0.23529	0.0375705	9.999e-05	4.60529e-06	ENSG00000186998.15	2	5.3619e-06	7.33202e-05
chr17:80991981:80994581:clu_52994_NA:ENSG00000176108.9	9102	0.982759	836.796	1445.86	0.00012516	17-81816660-A-G	825062	878	1010	0.27659	1	1.90932e-05	-0.148237	0.0345803	0.10439	0.104179	ENSG00000176108.9	1	0.0781329	7.33601e-05
chr1:64855698:64857656:clu_21040_NA:ENSG00000162434.11	7231	1.02846	970.389	1558.51	0.00119973	1-65111736-C-T	145232	173	182	0.0498357	1	0.000506959	0.269305	0.077311	0.678032	0.676792	ENSG00000162434.11	2	0.324932	7.33801e-05
chr15:82989188:82989881:clu_59575_NA:ENSG00000169612.3	5197	1.04391	1017.28	1480.97	1.62724e-56	15-82978766-A-G	-7441	130	133	0.0364984	1	3.76015e-68	1.3271	0.0728637	9.999e-05	7.82001e-56	ENSG00000169612.3	3	2.95359e-55	7.34117e-05
chr12:52675744:52675899:clu_62438_NA:ENSG00000167768.4	8031	0.999773	884.805	1452.43	1.02605e-60	12-52677598-A-C	-2809	1116	1361	0.372872	1	1.20632e-74	-0.640581	0.033422	9.999e-05	9.35435e-58	ENSG00000167768.4	2	3.63731e-57	7.34206e-05
chr22:20957486:20964391:clu_71569_NA:ENSG00000237476.1	6218	1.00904	911.74	1524.76	0.000105277	22-20968548-T-C	11456	286	300	0.0821468	1	2.56464e-05	-0.171914	0.0407376	0.089991	0.089245	ENSG00000237476.1	2	0.0683114	7.3432e-05
chr6:145627693:145635245:clu_93193_NA:ENSG00000112425.14	7016	1.04298	1013.38	1552.54	0.00330771	6-146150938-G-GCA	414915	103	109	0.0299945	1	0.00157981	-0.318092	0.100521	0.957704	0.962065	ENSG00000112425.14	2	0.40449	7.34874e-05
chr12:45190961:45215940:clu_61849_NA:ENSG00000134297.6	6716	1.05874	1060.38	1535.52	0.000188748	12-45519895-TACAC-T	303854	114	122	0.0338513	1	5.39111e-05	0.429303	0.10606	0.158184	0.160363	ENSG00000134297.6	2	0.112487	7.36403e-05
chr12:112013609:112022150:clu_64578_NA:ENSG00000089248.6	4551	1.04005	1002.12	1519.85	0.000163965	12-112263922-T-C	250606	288	342	0.0936986	1	4.18306e-05	-0.218039	0.0530857	0.139286	0.138301	ENSG00000089248.6	3	0.0994703	7.36504e-05
chr9:120953868:120957285:clu_81970_NA:ENSG00000106804.7	6226	1.03156	976.027	1551.58	0.00126662	9-121982482-C-T	932206	93	94	0.0257958	1	0.0005241	0.414231	0.119223	0.70253	0.697787	ENSG00000106804.7	2	0.330777	7.36637e-05
chr7:100605215:100605676:clu_100198_NA:ENSG00000106333.12	6650	1.03654	990.931	1506.84	0.00123256	7-100249614-C-T	-352563	571	640	0.175631	1	0.000419079	-0.161906	0.0458087	0.69583	0.691411	ENSG00000106333.12	2	0.329474	7.36837e-05
chr19:38900211:38905015:clu_36403_NA:ENSG00000104825.16	8002	1.03288	978.933	1531.85	0.00101986	19-39678724-G-A	779024	772	874	0.239452	1	0.000375051	0.146614	0.0411396	0.623038	0.617535	ENSG00000104825.16	2	0.305935	7.37459e-05
chr3:179764168:179765695:clu_11467_NA:ENSG00000058056.8	6872	1.02709	960.964	1557.05	0.00161719	3-180184730-A-G	531975	113	117	0.0320548	1	0.00070881	-0.359354	0.105941	0.781922	0.780515	ENSG00000058056.8	2	0.355674	7.37836e-05
chr9:110972220:110973481:clu_81669_NA:ENSG00000198121.13	9181	1.04942	1029.1	1552.98	2.39975e-05	9-110988682-A-G	-49776	866	1030	0.282227	1	5.55592e-06	-0.187233	0.0410928	0.0180982	0.0198754	ENSG00000198121.13	1	0.017509	7.37905e-05
chr16:3584871:3589002:clu_40794_NA:ENSG00000188827.10	7961	1.00989	909.56	1493.36	9.58744e-05	16-3849152-G-A	237554	81	82	0.0224534	1	1.88615e-05	-0.501272	0.116861	0.0808919	0.0811629	ENSG00000188827.10	1	0.0628431	7.38097e-05
chr1:150561222:150563102:clu_22890_NA:ENSG00000203804.4	4839	1.05247	1038.1	1498.92	4.04304e-44	1-150559429-C-A	-15123	1254	1667	0.456641	1	1.62704e-52	0.557028	0.0353434	9.999e-05	3.12119e-43	ENSG00000203804.4	4	9.76665e-43	7.38263e-05
chr22:22026121:22026250:clu_71713_NA:ENSG00000253239.1	7753	0.993303	860.892	1496.16	9.6907e-11	22-22026495-T-C	419	224	253	0.0694292	1	1.33361e-12	0.568222	0.0795639	9.999e-05	9.33107e-08	ENSG00000253239.1	1	1.18831e-07	7.38675e-05
chr16:23587319:23596123:clu_41909_NA:ENSG00000004779.9	7686	0.985677	838.672	1466.51	1.37383e-18	16-23584423-G-A	-11933	256	267	0.0732309	1	2.06959e-22	-0.595278	0.0603137	9.999e-05	1.89706e-15	ENSG00000004779.9	1	3.18645e-15	7.39192e-05
chr7:65038565:65064999:clu_98595_NA:ENSG00000234585.6	8522	1.0512	1032.76	1495.88	1.77236e-105	7-65104444-T-C	66084	1073	1337	0.366301	1	2.97838e-126	-0.862415	0.033249	9.999e-05	1.10525e-107	ENSG00000234585.6	4	7.82803e-107	7.39255e-05
chr5:60945382:61073125:clu_13376_NA:ENSG00000164182.10	6295	1.0149	922.736	1431.87	6.52733e-13	5-60623551-C-CA	-321578	52	53	0.0145524	1	8.16849e-16	-1.07859	0.132733	9.999e-05	4.36207e-10	ENSG00000164182.10	3	6.12798e-10	7.39342e-05
chr10:30337027:30340226:clu_27983_NA:ENSG00000107951.14	9297	1.0228	945.807	1489.99	3.42833e-07	10-30354943-G-A	-19505	1344	1821	0.498902	1	2.17467e-08	0.199574	0.0354938	0.00029997	0.000267296	ENSG00000107951.14	1	0.000277035	7.39634e-05
chr15:90266398:90271188:clu_59887_NA:ENSG00000182768.8	8408	0.993552	859.074	1462.49	6.15522e-05	15-90770015-C-G	504356	64	64	0.0175342	1	8.9817e-06	-0.532128	0.119494	0.0567943	0.0526383	ENSG00000182768.8	1	0.0425748	7.40849e-05
chr12:106993036:106997294:clu_64230_NA:ENSG00000008405.11	7349	1.03194	971.383	1533.74	0.00181088	12-106528785-C-G	-565044	66	68	0.0186301	1	0.000735766	0.419706	0.12411	0.821518	0.819541	ENSG00000008405.11	2	0.366959	7.41028e-05
chr5:177836800:177876532:clu_16207_NA:ENSG00000170089.15	7617	1.0477	1019.34	1539.98	0.00133124	5-178203667-G-A	394260	585	651	0.178944	1	0.00052877	-0.156476	0.0450675	0.727827	0.725965	ENSG00000170089.15	1	0.339681	7.41115e-05
chr11:62664973:62667523:clu_76279_NA:ENSG00000278615.4	6920	1.04515	1009.27	1542.93	5.05986e-17	11-62663187-T-A	-2030	877	1030	0.282192	1	1.4685e-19	0.333643	0.036454	9.999e-05	1.25717e-14	ENSG00000278615.4	2	2.07079e-14	7.42759e-05
chr20:34090602:34096657:clu_95069_NA:ENSG00000125977.6	4940	1.03668	981.782	1523.14	0.0009199	20-33872437-G-T	-239895	597	695	0.19062	1	0.000319873	-0.153981	0.0427054	0.583142	0.578386	ENSG00000125977.6	3	0.293223	7.44012e-05
chr1:117442325:117460489:clu_22305_NA:ENSG00000198162.12	6347	1.02623	948.864	1555.88	0.000500643	1-117259650-T-C	-107799	302	353	0.0967123	1	0.000184442	0.242136	0.0646171	0.363064	0.365582	ENSG00000198162.12	2	0.214086	7.45242e-05
chr2:218401712:218402114:clu_5733_NA:ENSG00000144579.7	6703	1.0335	970.146	1561.78	3.38909e-28	2-218402087-C-A	3831	58	61	0.0167307	1	3.5549e-32	-1.49981	0.124543	9.999e-05	4.90275e-26	ENSG00000144579.7	2	1.08361e-25	7.4558e-05
chr5:157735934:157737887:clu_15631_NA:ENSG00000113272.13	8081	1.03566	976.485	1562.3	0.000619647	5-157737881-T-C	6684	1087	1334	0.365406	1	0.000242523	-0.134314	0.036524	0.441456	0.436773	ENSG00000113272.13	2	0.242322	7.45711e-05
chr19:49657889:49658208:clu_38047_NA:ENSG00000126461.14	8233	1.01188	905.28	1469.6	0.00150513	19-50240227-G-C	598102	923	1066	0.291941	1	0.000450507	-0.132378	0.0376599	0.739626	0.740102	ENSG00000126461.14	1	0.34366	7.4634e-05
chr7:107248499:107256732:clu_100735_NA:ENSG00000164597.13	6842	1.0565	1038.71	1527.17	1.36271e-05	7-107358856-A-G	-205658	574	639	0.175261	1	2.39061e-06	0.2043	0.043169	0.00839916	0.0107762	ENSG00000164597.13	2	0.0098104	7.46774e-05
chr10:45988847:46003203:clu_28366_NA:ENSG00000265354.3	4743	1.03966	986.866	1508.63	5.28352e-05	10-46007645-C-T	35196	1237	1571	0.430194	1	1.02851e-05	0.15528	0.035102	0.0442956	0.0443943	ENSG00000265354.3	3	0.0365776	7.46995e-05
chr5:134174022:134176855:clu_14849_NA:ENSG00000113558.18	6283	1.04138	992.03	1536.44	1.21431e-16	5-134125895-G-A	-51143	152	157	0.0430137	1	3.42291e-19	-0.755362	0.0834071	9.999e-05	3.45507e-14	ENSG00000113558.18	2	5.61419e-14	7.47021e-05
chr19:49799495:49799629:clu_38081_NA:ENSG00000196961.12	8273	0.999015	867.059	1421.9	0.00271206	19-50020025-C-T	253057	278	297	0.0815038	1	0.000751145	-0.201218	0.0596024	0.90441	0.905243	ENSG00000196961.12	1	0.389459	7.47372e-05
chr5:205958:216729:clu_12332_NA:ENSG00000164366.3	5428	1.04112	990.034	1543.64	2.82192e-05	5-241116-T-C	22901	608	722	0.198461	1	6.27782e-06	-0.210073	0.0463706	0.0211979	0.0233539	ENSG00000164366.3	2	0.0203149	7.47935e-05
chr10:92690347:92692368:clu_29599_NA:ENSG00000152804.10	7459	1.01866	921.699	1504.12	0.000223486	10-93220288-TACACACAC-T	530337	471	537	0.149084	1	5.50173e-05	-0.170088	0.0420705	0.179282	0.179155	ENSG00000152804.10	2	0.12305	7.49092e-05
chr4:16238871:16256257:clu_86103_NA:ENSG00000242358.1	7852	1.06232	1052.97	1574.99	2.73916e-05	4-16284858-C-T	28303	349	367	0.100493	1	7.50513e-06	0.284386	0.0633094	0.0209979	0.0221648	ENSG00000242358.1	1	0.0193465	7.49498e-05
chr5:34919883:34922217:clu_12888_NA:ENSG00000113460.12	8472	1.05597	1033.17	1541.57	0.000243391	5-33971846-C-T	-943530	59	59	0.0161644	1	7.48147e-05	-0.478749	0.120602	0.20108	0.200125	ENSG00000113460.12	2	0.134558	7.49597e-05
chr4:17588977:17595410:clu_86127_NA:ENSG00000002549.12	8136	1.01061	897.354	1512.79	8.63248e-06	4-17576732-CA-C	-460	1022	1232	0.337548	1	1.24978e-06	-0.172844	0.0355342	0.00859914	0.00729546	ENSG00000002549.12	2	0.00678519	7.49875e-05
chr12:50780238:50795909:clu_62277_NA:ENSG00000123268.8	6009	0.990082	838.879	1410.04	8.00445e-05	12-49909403-G-A	-854307	52	54	0.0147945	1	8.52158e-06	-0.605523	0.135628	0.0668933	0.0669976	ENSG00000123268.8	2	0.0528259	7.49985e-05
chr1:109281251:109281619:clu_21916_NA:ENSG00000134222.16	6257	1.06099	1046.79	1534.15	2.97847e-05	1-109883630-G-A	600444	408	444	0.121577	1	6.25787e-06	-0.2442	0.0538956	0.0211979	0.0241742	ENSG00000134222.16	2	0.0209794	7.50956e-05
chr2:218165240:218166908:clu_5750_NA:ENSG00000163464.7	6803	0.961005	758.462	1349.3	0.00160448	2-217510947-T-C	-656048	1183	1582	0.433242	1	0.000272384	0.0519782	0.0142505	0.711429	0.71904	ENSG00000163464.7	2	0.337484	7.50958e-05
chr12:120201426:120206545:clu_64851_NA:ENSG00000255857.5	7455	1.06047	1045.02	1514.47	0.000372452	12-119352309-G-A	-848982	344	377	0.103231	1	0.000106336	0.246371	0.0634272	0.29947	0.294834	ENSG00000255857.5	2	0.18231	7.51067e-05
chr7:65722288:65726771:clu_98631_NA:ENSG00000272693.3	7085	1.03793	976.04	1497.53	6.81427e-06	7-65988305-A-C	217495	559	615	0.168401	1	8.3255e-07	-0.204711	0.0413979	0.00489951	0.0053911	ENSG00000272693.3	4	0.00507291	7.51283e-05
chr4:16238871:16256257:clu_86103_NA:ENSG00000263327.6	7872	1.05914	1040.29	1574	2.75511e-05	4-16284858-C-T	58173	349	367	0.100493	1	7.50513e-06	0.284386	0.0633094	0.0214979	0.0223024	ENSG00000263327.6	1	0.0194541	7.51513e-05
chr5:177301807:177301925:clu_16085_NA:ENSG00000169228.13	6573	1.01602	909.866	1550.29	0.00191146	5-176455366-C-T	-848378	37	37	0.0101481	1	0.000835853	-0.565053	0.168859	0.820618	0.820305	ENSG00000169228.13	1	0.366959	7.52481e-05
chr10:119071085:119072890:clu_30600_NA:ENSG00000107581.12	7905	0.984476	820.401	1405.63	0.000310315	10-118844697-A-G	-236126	645	729	0.199836	1	4.56506e-05	-0.149887	0.0366753	0.234977	0.231341	ENSG00000107581.12	2	0.151218	7.52605e-05
chr7:2257023:2257365:clu_96947_NA:ENSG00000106266.10	10482	1.00086	865.984	1408.42	0.00240155	7-2700124-C-A	345806	42	42	0.0115068	1	0.000608229	-0.532416	0.155042	0.872113	0.875167	ENSG00000106266.10	1	0.381705	7.52831e-05
chr7:38358822:38358937:clu_97956_NA:ENSG00000211699.2	9032	1.03592	967.744	1553.38	1.04094e-204	7-38358963-A-G	-199	1177	1520	0.416251	1	2.31443e-236	-1.13749	0.0295952	9.999e-05	5.96748e-209	ENSG00000211699.2	1	9.09966e-208	7.53051e-05
chr2:135058086:135090998:clu_4004_NA:ENSG00000115839.17	6057	0.989645	833.615	1431.78	0.000976053	2-135146971-A-AAC	94706	571	626	0.175056	1	0.000221519	-0.16285	0.0440056	0.559744	0.561785	ENSG00000115839.17	3	0.287341	7.53621e-05
chr17:82050764:82051294:clu_53258_NA:ENSG00000169733.11	8527	0.996103	851.421	1492.2	0.000673185	17-81344198-CTGG-C	-707576	1249	1642	0.449808	1	0.000191105	0.121436	0.0324848	0.434757	0.438287	ENSG00000169733.11	1	0.242987	7.5384e-05
chr2:218269537:218269966:clu_5789_NA:ENSG00000127837.9	6731	1.04352	989.219	1566.43	0.00186853	2-219154400-C-T	884143	103	104	0.0284775	1	0.000866674	-0.353772	0.106041	0.834117	0.83187	ENSG00000127837.9	2	0.369917	7.54055e-05
chr15:22947291:22980287:clu_57002_NA:ENSG00000273749.4	5871	0.977119	798.259	1465.26	0.00103811	15-23743567-A-G	762504	47	48	0.0131507	1	0.000281811	-0.506814	0.139286	0.575442	0.574228	ENSG00000273749.4	1	0.291823	7.54437e-05
chr1:112669605:112669992:clu_22120_NA:ENSG00000116489.12	6926	1.03028	948.926	1546.19	0.000151613	1-111711790-G-A	-907383	110	114	0.03125	1	4.44409e-05	-0.37338	0.0912207	0.123488	0.124591	ENSG00000116489.12	2	0.0912964	7.54675e-05
chr19:39433761:39435607:clu_36414_NA:ENSG00000105193.8	7807	1.04412	989.791	1538.23	2.32289e-39	19-39434842-A-T	-1106	1153	1484	0.406524	1	1.15024e-45	0.442408	0.0303168	9.999e-05	6.03931e-38	ENSG00000105193.8	2	1.73076e-37	7.54987e-05
chr5:79983794:79986950:clu_13964_NA:ENSG00000177034.14	7489	1.02418	930.065	1579.72	0.00120266	5-79750835-C-G	-240427	119	121	0.0331325	1	0.000554628	-0.407502	0.117806	0.665533	0.66366	ENSG00000177034.14	1	0.32077	7.55423e-05
chr22:39313729:39314107:clu_73098_NA:ENSG00000100316.15	6248	1.02273	925.372	1551.95	2.53209e-09	22-39318070-C-A	-2319	71	72	0.019726	1	1.4459e-10	-0.534451	0.0828768	9.999e-05	1.72825e-06	ENSG00000100316.15	2	2.06574e-06	7.55779e-05
chr17:44679043:44680585:clu_50381_NA:ENSG00000180329.13	5905	1.031	949.01	1531.86	0.000689123	17-44106667-C-T	-583112	45	45	0.0123288	1	0.000237916	-0.550155	0.149403	0.473653	0.465161	ENSG00000180329.13	2	0.253404	7.56306e-05
chr17:50864163:50866058:clu_51027_NA:ENSG00000141232.4	7327	0.989074	829.033	1452.13	0.000359963	17-50788381-A-ATT	-79597	52	54	0.0148597	1	7.24901e-05	-0.482686	0.121362	0.263574	0.2629	ENSG00000141232.4	1	0.166665	7.56344e-05
chr8:94378634:94380145:clu_69610_NA:ENSG00000197275.13	7669	1.05746	1027.26	1511.36	0.00173017	8-94879615-C-A	404506	1272	1574	0.431232	1	0.000636846	0.135975	0.039742	0.819718	0.815931	ENSG00000197275.13	2	0.366019	7.57269e-05
chr14:21868910:21869078:clu_53675_NA:ENSG00000211788.2	9356	0.989692	829.605	1394.68	4.74694e-20	14-21862976-G-T	-5863	1059	1309	0.358553	1	2.32749e-25	-0.296249	0.0280369	9.999e-05	5.83796e-17	ENSG00000211788.2	1	1.02438e-16	7.57382e-05
chr10:45692158:45694748:clu_28347_NA:ENSG00000230869.1	5859	1.0579	1028.16	1515.08	2.78188e-25	10-46112282-CTCT-C	433590	1127	1394	0.381768	1	1.15062e-29	0.417758	0.036271	9.999e-05	1.57707e-23	ENSG00000230869.1	2	3.32386e-23	7.576e-05
chr19:11485770:11486769:clu_33766_NA:ENSG00000161914.9	7483	1.02874	940.455	1562.14	0.00145222	19-11874993-T-TTG	369070	194	203	0.0558306	1	0.000639772	-0.25581	0.0747939	0.740926	0.734999	ENSG00000161914.9	2	0.342308	7.57831e-05
chr17:5434966:5438123:clu_47506_NA:ENSG00000108561.8	9709	0.985922	816.998	1377.33	1.23376e-23	17-5443830-TCGTG-T	-5000	1169	1574	0.430997	1	2.53397e-30	0.39361	0.033766	9.999e-05	1.93869e-20	ENSG00000108561.8	1	3.78355e-20	7.59426e-05
chr6:159026041:159027144:clu_93583_NA:ENSG00000271913.5	8979	1.02464	926.374	1571.03	0.000124657	6-159691464-T-C	703286	165	168	0.0460274	1	4.08918e-05	-0.373379	0.0907894	0.10059	0.102256	ENSG00000271913.5	1	0.0768879	7.59515e-05
chr1:109421926:109426405:clu_21900_NA:ENSG00000143106.12	6523	1.01294	892.227	1519.46	0.000856834	1-109583200-GGTTT-G	156773	96	98	0.0268935	1	0.000289483	0.344052	0.0947363	0.525347	0.528454	ENSG00000143106.12	2	0.276272	7.59838e-05
chr5:132595810:132603300:clu_14783_NA:ENSG00000113522.13	5736	0.999718	854.608	1410.2	5.40145e-05	5-133319411-G-A	763392	41	41	0.0112267	1	5.19737e-06	-0.693229	0.151675	0.0455954	0.0451579	ENSG00000113522.13	2	0.0371244	7.60011e-05
chr8:122781946:122863477:clu_70080_NA:ENSG00000253372.5	6785	0.971691	777.391	1481.87	6.72172e-07	8-122779645-C-A	-28101	775	902	0.247802	1	4.48016e-08	-0.203478	0.0370334	0.00109989	0.000654623	ENSG00000253372.5	1	0.000661367	7.60409e-05
chr2:70261386:70274959:clu_2023_NA:ENSG00000116005.11	7974	1.06009	1030.78	1522.78	0.000165978	2-70770033-C-T	512647	754	890	0.244103	1	4.31609e-05	0.161198	0.0393168	0.135486	0.137384	ENSG00000116005.11	2	0.0989676	7.60601e-05
chr8:94378634:94380145:clu_69610_NA:ENSG00000265817.2	7425	1.05681	1020.75	1516.78	0.00169735	8-94879615-C-A	442663	1272	1574	0.431232	1	0.000636846	0.135975	0.039742	0.811219	0.807871	ENSG00000265817.2	2	0.363641	7.60612e-05
chr13:40749281:40754019:clu_66443_NA:ENSG00000102738.7	7214	1.02301	920.09	1482.76	1.40062e-09	13-40695905-A-G	-75268	175	185	0.0507127	1	2.65402e-11	-0.528004	0.0787249	9.999e-05	9.33959e-07	ENSG00000102738.7	2	1.12989e-06	7.60801e-05
chr5:109330641:109344190:clu_14395_NA:ENSG00000198961.9	9029	0.963257	754.384	1439.51	2.84781e-05	5-109467861-A-G	57867	585	661	0.181295	1	2.93853e-06	0.170038	0.0362555	0.0263974	0.0248525	ENSG00000198961.9	2	0.0215269	7.60997e-05
chr3:51984158:51985207:clu_8935_NA:ENSG00000243989.8	4517	1.04528	984.784	1533.49	0.000416029	3-52688250-AT-A	704972	1355	1791	0.490644	1	0.000133465	-0.131882	0.0344494	0.320968	0.315107	ENSG00000243989.8	4	0.19182	7.61526e-05
chr8:96287146:96295098:clu_69669_NA:ENSG00000156471.12	7005	1.07986	1090.29	1527.13	0.000447501	8-96535965-G-A	274250	62	63	0.0172603	1	0.000140693	-0.428747	0.11238	0.349565	0.348478	ENSG00000156471.12	2	0.206723	7.61802e-05
chr3:138400613:138402170:clu_10794_NA:ENSG00000158186.12	6231	1.05287	1007.07	1534.4	0.000427448	3-137725837-G-A	-621811	430	470	0.128767	1	0.000138357	0.207608	0.054357	0.331767	0.325083	ENSG00000158186.12	2	0.19635	7.61918e-05
chr1:109508999:109509420:clu_21934_NA:ENSG00000181754.6	6714	1.01144	883.622	1541.89	1.24833e-05	1-109267578-G-A	-242160	86	88	0.0241096	1	2.41276e-06	-0.537107	0.113537	0.009999	0.0103677	ENSG00000181754.6	1	0.00945953	7.63562e-05
chr1:45688275:45693204:clu_20463_NA:ENSG00000159596.6	5557	1.07031	1056.43	1507.73	5.95107e-06	1-45515586-A-G	-171628	866	947	0.259555	1	7.72412e-07	0.186257	0.0375537	0.00339966	0.00425254	ENSG00000159596.6	3	0.00404533	7.64779e-05
chr2:206145026:206146903:clu_5492_NA:ENSG00000023228.13	7223	0.997405	842.414	1501.17	0.000240672	2-205956968-T-C	-202635	316	333	0.0911829	1	5.90602e-05	0.230137	0.0571609	0.189081	0.184522	ENSG00000023228.13	1	0.126016	7.65174e-05
chr3:69085223:69101839:clu_9424_NA:ENSG00000144746.6	8039	1.03389	945.36	1542.05	0.000315427	3-69088388-T-C	3444	1301	1674	0.45863	1	0.000101199	0.0685807	0.0176009	0.240676	0.243295	ENSG00000144746.6	2	0.157121	7.66049e-05
chr6:29943543:29944122:clu_89668_NA:ENSG00000204632.11	17828	1.04441	974.586	1340.43	2.47909e-28	6-30823417-T-C	996450	168	172	0.0472009	1	2.1621e-37	-1.13364	0.0866931	9.999e-05	1.91191e-26	ENSG00000204632.11	5	4.25331e-26	7.67451e-05
chr4:99550990:99553785:clu_87380_NA:ENSG00000145331.13	8413	1.0355	948.335	1541	0.000381298	4-99410156-G-C	-153876	156	175	0.0479452	1	0.000125314	-0.364775	0.0948973	0.289871	0.287325	ENSG00000145331.13	2	0.178885	7.67468e-05
chr7:38358822:38358937:clu_97956_NA:ENSG00000211701.2	8996	1.03794	955.337	1550.17	2.73557e-204	7-38358963-A-G	-9206	1177	1520	0.416251	1	2.31443e-236	-1.13749	0.0295952	9.999e-05	6.3169e-209	ENSG00000211701.2	1	9.59668e-208	7.67572e-05
chr6:87218731:87233325:clu_92031_NA:ENSG00000188994.12	7891	1.04383	972.592	1519.9	0.000545767	6-86899679-G-A	-253154	629	709	0.194673	1	0.000171112	0.177506	0.0471317	0.39536	0.390799	ENSG00000188994.12	2	0.224685	7.67679e-05
chr7:75024534:75024634:clu_99198_NA:ENSG00000274070.1	4475	1.04635	979.845	1561.73	0.000222177	7-75121181-C-T	156363	148	148	0.0418079	1	7.50397e-05	0.371349	0.0935641	0.179082	0.178201	ENSG00000274070.1	2	0.122518	7.67848e-05
chr6:32637540:32641310:clu_90401_NA:ENSG00000237541.3	22875	0.871963	527.357	962.772	0	6-32637355-T-C	-103987	727	828	0.227098	1	0	-1.77808	0.0207234	9.999e-05	0	ENSG00000237541.3	5	0	7.68509e-05
chr3:50047326:50048245:clu_8738_NA:ENSG00000004534.14	3886	1.03922	957.554	1552.68	2.00192e-07	3-50001231-G-A	61224	1281	1683	0.461053	1	2.24686e-08	-0.16875	0.0300424	0.00019998	0.0001347	ENSG00000004534.14	4	0.000142573	7.68816e-05
chr20:33408888:33410135:clu_95024_NA:ENSG00000101400.5	5748	1.03346	940.498	1529.56	0.000187801	20-32789280-G-T	-654612	51	51	0.0139726	1	5.18271e-05	-0.629089	0.155061	0.150085	0.150377	ENSG00000101400.5	2	0.10658	7.6899e-05
chr2:113931396:113934158:clu_3628_NA:ENSG00000115091.11	7085	1.00758	865.41	1542.7	0.000362651	2-113957278-A-G	67318	103	108	0.029589	1	0.00011929	0.305107	0.0791239	0.273373	0.266031	ENSG00000115091.11	2	0.168211	7.69996e-05
chr4:146176437:146182912:clu_88129_NA:ENSG00000164167.10	6489	1.04346	968.268	1477.6	1.46879e-14	4-146178502-G-A	2817	818	974	0.266849	1	2.27829e-17	-0.317558	0.0370745	9.999e-05	4.71301e-12	ENSG00000164167.10	2	7.10457e-12	7.70232e-05
chr20:37694152:37732879:clu_95420_NA:ENSG00000132792.18	6164	0.968707	759.6	1533.3	3.54702e-51	20-37694912-A-G	957	725	807	0.221217	1	1.22547e-59	-0.6695	0.039593	9.999e-05	8.40713e-47	ENSG00000132792.18	1	2.80696e-46	7.7024e-05
chr6:38256516:38288272:clu_90979_NA:ENSG00000183826.16	8357	1.05678	1007.51	1499.98	0.000524343	6-39266290-T-C	626142	592	655	0.179452	1	0.000147696	0.170404	0.0448071	0.390761	0.383204	ENSG00000183826.16	2	0.221329	7.70543e-05
chr10:73398385:73400803:clu_29075_NA:ENSG00000138279.15	5708	1.03373	938.851	1549.07	0.000476053	10-74361048-C-T	946972	45	46	0.0126027	1	0.000168465	-0.532173	0.141156	0.351865	0.344431	ENSG00000138279.15	3	0.204917	7.70991e-05
chr3:113724095:113745942:clu_9946_NA:ENSG00000121579.12	7096	1.04195	962.832	1556.71	0.000550919	3-112780110-C-T	-966190	196	200	0.0547645	1	0.0002066	-0.271574	0.0730343	0.40026	0.391481	ENSG00000121579.12	2	0.225015	7.71007e-05
chr1:163319291:163321622:clu_24426_NA:ENSG00000143248.12	8444	1.02803	922.083	1574.78	2.16436e-10	1-163298855-T-G	-22936	536	583	0.159726	1	1.19644e-11	0.358066	0.0524621	9.999e-05	1.27954e-07	ENSG00000143248.12	1	1.6144e-07	7.71207e-05
chr1:163319291:163321622:clu_24426_NA:ENSG00000232995.7	8444	1.02803	922.083	1574.78	2.16436e-10	1-163298855-T-G	-23039	536	583	0.159726	1	1.19644e-11	0.358066	0.0524621	9.999e-05	1.27954e-07	ENSG00000232995.7	1	1.6144e-07	7.71207e-05
chr14:58247832:58252119:clu_54800_NA:ENSG00000100567.12	7820	1.00085	845.129	1505.81	0.00217713	14-57310469-TTTTG-T	-934362	59	60	0.0164384	1	0.000815878	-0.4378	0.130568	0.839516	0.841283	ENSG00000100567.12	2	0.372244	7.71381e-05
chr11:108715966:108719797:clu_78449_NA:ENSG00000178105.9	6538	1.06106	1019.28	1532.24	0.00470357	11-108569619-G-A	-95406	598	666	0.182566	1	0.00221063	0.136226	0.0444486	0.989001	0.990597	ENSG00000178105.9	2	0.4117	7.71391e-05
chr15:31345571:31372010:clu_57269_NA:ENSG00000169926.10	5974	1.02432	911.019	1467.86	6.48682e-33	15-31345463-T-C	18608	424	460	0.126096	1	6.82659e-40	0.421068	0.0310775	9.999e-05	1.13784e-30	ENSG00000169926.10	2	2.82158e-30	7.71557e-05
chr6:31201296:31202372:clu_89912_NA:ENSG00000206344.7	18728	1.05681	1005.66	1415.46	6.21107e-24	6-31199436-C-T	1676	765	862	0.236553	1	6.28881e-30	-0.480323	0.0415021	9.999e-05	4.33352e-22	ENSG00000206344.7	2	8.86369e-22	7.72042e-05
chr7:100871721:100872624:clu_100277_NA:ENSG00000087077.13	6945	1.02945	924.913	1546.25	0.00476489	7-101701826-C-T	834688	93	97	0.0266191	1	0.00235011	0.31585	0.103681	0.986101	0.98712	ENSG00000087077.13	2	0.41063	7.72263e-05
chr11:47981008:48110058:clu_75785_NA:ENSG00000149177.12	6626	1.02918	924.125	1453.12	7.97078e-05	11-48079155-TAA-T	98597	140	144	0.0404949	1	1.15314e-05	0.389972	0.0886572	0.0636936	0.0649518	ENSG00000149177.12	6	0.0513814	7.72282e-05
chr5:173953272:173955910:clu_15924_NA:ENSG00000185056.9	8955	0.947159	700.819	1326.22	0.000863966	5-174273082-T-C	299303	1292	1690	0.462993	1	0.00010574	-0.107998	0.0277938	0.476652	0.48066	ENSG00000185056.9	1	0.25913	7.73682e-05
chr6:96891391:96896744:clu_92200_NA:ENSG00000123545.5	7419	0.9826	792.099	1396.78	1.30106e-16	6-96896152-C-A	-1729	50	54	0.0148026	1	6.4743e-21	-1.20499	0.126848	9.999e-05	1.7466e-13	ENSG00000123545.5	2	2.77411e-13	7.74581e-05
chr12:69572281:69574005:clu_63482_NA:ENSG00000166225.8	8538	1.0559	999.471	1519.93	0.000323988	12-69940639-A-C	470290	482	520	0.1427	1	9.29407e-05	0.208109	0.053127	0.255474	0.25231	ENSG00000166225.8	2	0.161529	7.74711e-05
chr1:43970322:43970596:clu_20303_NA:ENSG00000132768.13	6421	1.01024	866.9	1521.63	4.00644e-05	1-44272841-A-AAAAATAAAAT	302841	121	124	0.034292	1	8.11332e-06	0.430095	0.0961064	0.0318968	0.0328353	ENSG00000132768.13	2	0.0277093	7.75294e-05
chr3:179027812:179030880:clu_11418_NA:ENSG00000172667.10	6973	1.04246	957.457	1535.65	0.00169917	3-178453256-C-T	-619023	318	334	0.091557	1	0.000688743	0.221183	0.0650548	0.792321	0.791233	ENSG00000172667.10	2	0.35876	7.76556e-05
chr6:26658646:26659441:clu_89562_NA:ENSG00000181315.10	7417	1.05886	1005.74	1470.6	0.000535101	6-25931729-A-C	-728023	355	384	0.105321	1	0.000129921	-0.214699	0.0559847	0.39786	0.388002	ENSG00000181315.10	3	0.223392	7.76687e-05
chr10:48451140:48453304:clu_28463_NA:ENSG00000128805.14	6245	1.0493	976.754	1534.01	0.000418146	10-48867171-A-AAAAATAAAAT	210906	614	694	0.195493	1	0.000134602	0.179833	0.0470006	0.314869	0.312456	ENSG00000128805.14	2	0.190611	7.77163e-05
chr11:57598321:57602035:clu_75827_NA:ENSG00000149131.15	7166	0.976112	771.162	1409.21	0.000154979	11-58502571-G-A	905184	40	40	0.0109529	1	1.94739e-05	0.473432	0.110555	0.117688	0.119787	ENSG00000149131.15	3	0.0882032	7.78266e-05
chr3:122454001:122457726:clu_10178_NA:ENSG00000114030.12	7371	1.02228	896.992	1564.43	0.000306977	3-121680919-T-C	-834026	40	41	0.0112329	1	0.000110033	-0.481666	0.124271	0.234877	0.231329	ENSG00000114030.12	2	0.151218	7.78593e-05
chr17:43642032:43643488:clu_50225_NA:ENSG00000005102.12	5466	1.05733	997.939	1537.94	0.000404631	17-43874026-C-T	212072	85	88	0.0241096	1	0.000132166	-0.479106	0.12507	0.308869	0.305816	ENSG00000005102.12	2	0.18754	7.79196e-05
chr5:133091374:133092700:clu_14826_NA:ENSG00000170606.14	6847	1.02704	908.973	1527.43	0.00204653	5-133287935-A-G	235973	40	40	0.0109529	1	0.000827043	-0.571097	0.170515	0.842516	0.837974	ENSG00000170606.14	2	0.371222	7.79918e-05
chr10:22326076:22326431:clu_27758_NA:ENSG00000168283.13	5611	0.999868	833.126	1461.85	0.000104241	10-22712913-G-GGT	391702	508	558	0.156566	1	1.69769e-05	0.164195	0.0380693	0.0809919	0.0832177	ENSG00000168283.13	2	0.0642515	7.7999e-05
chr16:56434829:56439657:clu_43210_NA:ENSG00000167005.13	8212	1.00512	847.524	1463	4.26577e-05	16-56345584-G-A	-106615	192	200	0.0548246	1	5.77004e-06	-0.28531	0.062729	0.0349965	0.0348326	ENSG00000167005.13	1	0.0292719	7.79995e-05
chr1:225862347:225862455:clu_26253_NA:ENSG00000196187.11	7378	1.02322	897.99	1477.43	0.000117336	1-225954028-C-G	71659	113	121	0.0331325	1	2.16899e-05	0.368732	0.0865969	0.0935906	0.0939206	ENSG00000196187.11	2	0.071422	7.80033e-05
chr9:34637089:34637220:clu_80032_NA:ENSG00000147955.16	6274	1.03968	945.03	1454.27	0.00322882	9-33762137-C-T	-875672	1106	1414	0.387335	1	0.00106429	-0.107422	0.0327677	0.950005	0.949212	ENSG00000147955.16	3	0.401497	7.80097e-05
chr3:160417956:160419358:clu_11194_NA:ENSG00000113810.15	6720	1.0343	928.043	1566.99	0.00138939	3-159923610-A-G	-475664	424	470	0.128767	1	0.000620345	0.167549	0.0488676	0.711229	0.712211	ENSG00000113810.15	2	0.33528	7.81325e-05
chr3:161242653:161246336:clu_11212_NA:ENSG00000169251.12	7604	0.973841	761.597	1373.24	0.00233249	3-160695647-C-T	-409049	66	67	0.0183662	1	0.000498402	0.451913	0.129563	0.836116	0.837892	ENSG00000169251.12	3	0.371222	7.81936e-05
chr7:101157485:101159059:clu_100320_NA:ENSG00000106367.13	7181	1.04071	944.631	1537.69	0.000176972	7-100651771-A-G	-502626	75	90	0.0246575	1	5.06428e-05	-0.495712	0.122022	0.137286	0.140396	ENSG00000106367.13	2	0.100746	7.82906e-05
chr2:196260240:196260331:clu_5126_NA:ENSG00000229056.2	7020	1.07419	1043	1503.3	3.78741e-05	2-196401584-T-C	141560	241	267	0.0731908	1	6.68531e-06	0.316658	0.0701059	0.0270973	0.0294638	ENSG00000229056.2	2	0.0251009	7.83415e-05
chr22:23753198:23754315:clu_71849_NA:ENSG00000128218.7	8284	0.968794	746.852	1435.14	0.000199662	22-23240302-C-CGTGTGT	-514166	133	143	0.0398107	1	3.16836e-05	-0.332026	0.079591	0.147685	0.149102	ENSG00000128218.7	1	0.105915	7.83624e-05
chr17:21243429:21244106:clu_48631_NA:ENSG00000274180.1	4154	1.02723	905.124	1580.35	0.00139553	17-20554525-C-T	-698885	84	87	0.0238749	1	0.000657526	0.414169	0.121361	0.710329	0.707321	ENSG00000274180.1	2	0.333901	7.83683e-05
chr4:158235505:158237525:clu_88354_NA:ENSG00000164124.10	6768	1.04796	964.499	1526.07	0.000368654	4-158205597-C-T	3993	52	55	0.0150685	1	0.000111628	0.585441	0.151183	0.282172	0.277697	ENSG00000164124.10	2	0.174298	7.83868e-05
chr1:25870694:25875488:clu_18818_NA:ENSG00000182749.5	5976	1.04996	969.995	1521.01	0.000746364	1-26085113-C-T	213860	148	164	0.0449315	1	0.000248109	-0.325587	0.0886778	0.49815	0.491576	ENSG00000182749.5	2	0.263084	7.8414e-05
chr11:61793028:61795341:clu_76108_NA:ENSG00000168496.3	6487	1.03106	914.632	1526.69	3.56217e-282	11-61828092-C-T	35455	402	428	0.117453	1	0	-1.90993	0.0391344	9.999e-05	7.22269e-288	ENSG00000168496.3	2	1.8448e-286	7.84855e-05
chr12:113003102:113004475:clu_64632_NA:ENSG00000111335.12	6434	0.991289	804.736	1514.96	1.10173e-76	12-113004452-C-G	26057	738	874	0.239452	1	1.45785e-90	0.656266	0.0306903	9.999e-05	3.85221e-73	ENSG00000111335.12	2	1.83054e-72	7.84951e-05
chr11:77122049:77122576:clu_77951_NA:ENSG00000149260.15	7159	1.05708	988.864	1546.71	0.0020217	11-76241606-G-A	-825326	422	455	0.124726	1	0.000879155	0.190311	0.0571131	0.854315	0.852005	ENSG00000149260.15	2	0.375396	7.85779e-05
chr6:13365662:13486638:clu_89139_NA:ENSG00000145990.10	7487	0.999617	825.442	1489.87	0.000510864	6-13308057-A-G	-179605	426	459	0.125822	1	0.000135938	-0.208541	0.0545387	0.343566	0.344317	ENSG00000145990.10	1	0.204879	7.86602e-05
chr12:62255314:62258763:clu_63214_NA:ENSG00000198673.10	7877	1.01862	877.45	1585.93	2.27324e-05	12-62371128-T-C	91978	372	397	0.108827	1	6.54e-06	-0.263834	0.0583504	0.0170983	0.0182133	ENSG00000198673.10	1	0.0161178	7.86768e-05
chr2:213297357:213310059:clu_5637_NA:ENSG00000144451.18	8475	1.04683	957.177	1508.52	0.00173106	2-212621639-C-T	-662740	221	237	0.0649671	1	0.000629759	0.239482	0.0699319	0.79822	0.796044	ENSG00000144451.18	2	0.360271	7.87167e-05
chr1:146141818:146142650:clu_22607_NA:ENSG00000271425.7	1660	1.01216	858.983	1584.93	1.8928e-98	1-146040040-G-T	-104764	1149	1472	0.403235	1	2.63834e-111	-0.79977	0.0332059	9.999e-05	1.13702e-96	ENSG00000271425.7	4	7.23776e-96	7.87293e-05
chr6:33085231:33085779:clu_90464_NA:ENSG00000224557.7	23960	1.00454	838.048	1472.05	3.97754e-241	6-33086454-C-T	-25997	1020	1283	0.351537	1	9.79554e-294	-1.20178	0.0269018	9.999e-05	2.78097e-239	ENSG00000224557.7	1	5.18946e-238	7.87323e-05
chr2:99301140:99302893:clu_3096_NA:ENSG00000144214.9	5870	1.03633	926.183	1553.4	0.00257666	2-99623955-T-C	319213	468	494	0.135268	1	0.00119071	0.175888	0.0541812	0.90331	0.902369	ENSG00000144214.9	2	0.388709	7.87834e-05
chr2:201718210:201723043:clu_5352_NA:ENSG00000003393.14	5784	1.05007	964.442	1531.48	0.00110853	2-201983891-A-G	202702	955	1162	0.318257	1	0.000412487	-0.136169	0.038481	0.642436	0.636051	ENSG00000003393.14	2	0.311668	7.88933e-05
chr5:111124189:111125608:clu_14425_NA:ENSG00000134987.11	7777	1.03774	928.271	1545.77	0.00625048	5-111082543-T-C	-9173	45	46	0.0125958	1	0.00320431	-0.431654	0.146254	0.9968	0.996746	ENSG00000134987.11	2	0.412995	7.89466e-05
chr11:63553065:63558392:clu_76356_NA:ENSG00000133328.3	5943	1.07232	1027.96	1521.42	0.000609917	11-64264316-T-A	700933	37	37	0.0101314	1	0.000196329	-0.724517	0.194167	0.440056	0.431266	ENSG00000133328.3	2	0.240255	7.90552e-05
chr3:131362068:131362172:clu_10614_NA:ENSG00000246082.2	8269	1.04267	940.656	1489.92	2.95105e-05	3-131293203-G-T	-68695	58	60	0.0164384	1	4.50971e-06	0.618336	0.134406	0.0214979	0.0230554	ENSG00000246082.2	2	0.0200767	7.90935e-05
chr7:77273789:77274482:clu_99383_NA:ENSG00000135205.14	7162	1.03545	919.519	1509.37	0.000327128	7-76935651-G-A	-186783	80	83	0.0227397	1	8.88297e-05	0.4449	0.113258	0.244676	0.244532	ENSG00000135205.14	2	0.157796	7.91373e-05
chr10:60788230:60791890:clu_28610_NA:ENSG00000170312.15	7516	1.04554	947.826	1540.7	0.000117418	10-61339841-C-T	561510	165	172	0.0471233	1	3.20446e-05	-0.400691	0.0961111	0.089691	0.093314	ENSG00000170312.15	2	0.0710534	7.91819e-05
chr11:114402915:114405706:clu_78623_NA:ENSG00000076053.10	7155	1.05705	980.626	1525.33	0.00140146	11-114388931-C-T	-11099	1206	1613	0.441886	1	0.000527692	-0.123756	0.0356379	0.734227	0.727297	ENSG00000076053.10	2	0.339982	7.92291e-05
chr5:16572102:16616652:clu_12716_NA:ENSG00000154153.13	7791	0.998671	816.866	1457.17	0.00103354	5-16882675-G-A	265617	173	185	0.0507405	1	0.000269567	-0.289021	0.0791801	0.572343	0.570928	ENSG00000154153.13	1	0.290487	7.92398e-05
chr15:57706955:57708714:clu_58459_NA:ENSG00000255529.7	8462	1.00578	836.004	1462.4	0.000307695	15-57393635-G-A	-312994	55	55	0.0150685	1	6.35174e-05	-0.520516	0.129842	0.227477	0.224436	ENSG00000255529.7	1	0.147744	7.9243e-05
chr16:56453408:56458548:clu_43213_NA:ENSG00000087263.16	8220	0.977267	759.423	1427.49	0.00112314	16-55954068-A-G	-497422	56	56	0.0153425	1	0.000257956	-0.484951	0.132445	0.582542	0.584538	ENSG00000087263.16	1	0.295104	7.93417e-05
chr20:46687231:46689132:clu_95741_NA:ENSG00000172315.5	7309	0.984437	777.39	1460.19	0.00108491	20-46048451-C-T	-641328	74	75	0.0205367	1	0.000290144	-0.394649	0.108686	0.572743	0.577157	ENSG00000172315.5	1	0.292927	7.94142e-05
chr21:14486114:14498442:clu_84028_NA:ENSG00000155307.17	8763	0.948278	685.169	1377.15	3.24105e-08	21-14495239-T-C	-88163	1245	1662	0.455093	1	2.73551e-10	-0.17597	0.0277154	9.999e-05	3.94701e-05	ENSG00000155307.17	1	4.34189e-05	7.94548e-05
chr3:50295619:50298821:clu_8786_NA:ENSG00000243477.5	4323	1.02198	877.573	1508.35	5.51114e-10	3-50295266-G-A	-4155	1093	1393	0.381579	1	1.29011e-11	-0.202537	0.0297232	9.999e-05	3.48001e-07	ENSG00000243477.5	4	4.30698e-07	7.95082e-05
chr5:103258896:103265908:clu_14357_NA:ENSG00000181751.9	7248	1.06276	993.612	1527.32	0.000362411	5-103601169-CT-C	342467	126	140	0.0385675	1	0.000110138	-0.385538	0.0994755	0.282972	0.274359	ENSG00000181751.9	2	0.172605	7.95296e-05
chr9:137192691:137198987:clu_83538_NA:ENSG00000176058.11	6518	0.991802	794.318	1465.96	0.000799043	9-137260457-ATT-A	56264	885	1044	0.285951	1	0.000205988	0.141468	0.0380371	0.466953	0.474054	ENSG00000176058.11	1	0.256866	7.96603e-05
chr1:228493274:228493883:clu_26467_NA:ENSG00000168159.11	6637	1.00605	832.15	1524.84	0.000150171	1-228514573-A-G	27512	1260	1673	0.458333	1	3.886e-05	-0.148006	0.0358851	0.114989	0.115691	ENSG00000168159.11	2	0.0855883	7.96813e-05
chr6:63805896:63821240:clu_91706_NA:ENSG00000236345.1	7395	1.03465	910.796	1556.33	0.000754017	6-63834638-C-G	27802	392	425	0.117015	1	0.000295333	0.218525	0.0602583	0.483352	0.480282	ENSG00000236345.1	2	0.259007	7.96983e-05
chr8:42838336:42843024:clu_68892_NA:ENSG00000131931.8	5726	1.04971	952.516	1494.15	0.000113806	8-41931283-T-C	-912042	46	46	0.0125958	1	2.32547e-05	0.53193	0.125388	0.0881912	0.0898956	ENSG00000131931.8	3	0.0687708	7.97929e-05
chr17:38760608:38762411:clu_49553_NA:ENSG00000277791.4	5203	1.03606	912.675	1567.45	4.62214e-05	17-38916372-C-G	163636	954	1150	0.31514	1	1.295e-05	0.124457	0.0284596	0.0333967	0.0362664	ENSG00000277791.4	2	0.0303769	7.98826e-05
chr17:28325647:28326534:clu_48741_NA:ENSG00000109084.13	4544	1.03206	901.272	1561.9	0.00096198	17-27716076-G-A	-603019	44	46	0.0126166	1	0.00039972	-0.588471	0.165909	0.570443	0.565343	ENSG00000109084.13	2	0.288471	7.9898e-05
chr1:185271389:185276604:clu_25075_NA:ENSG00000116668.12	5987	1.01759	860.836	1535.03	0.000146405	1-184645577-C-CAA	-511503	160	161	0.0446231	1	4.0031e-05	0.350691	0.08517	0.114089	0.113264	ENSG00000116668.12	2	0.0840363	7.99341e-05
chr7:149432932:149436575:clu_101736_NA:ENSG00000196453.7	7794	0.959747	708.628	1408.52	0.000194007	7-149457460-T-C	-3663	1038	1294	0.354361	1	2.57243e-05	0.14084	0.0333797	0.140486	0.141651	ENSG00000196453.7	1	0.101469	8.00221e-05
chr15:49137458:49139528:clu_58197_NA:ENSG00000166200.14	6497	0.949056	681.716	1337.76	0.00168486	15-48852310-T-C	-303351	137	142	0.0389041	1	0.000273318	-0.325596	0.0892878	0.69723	0.703477	ENSG00000166200.14	3	0.332639	8.00804e-05
chr1:151817280:151825930:clu_23243_NA:ENSG00000143365.17	5904	1.05326	958.71	1532.35	0.000469945	1-151857052-G-A	25180	367	393	0.107967	1	0.000152875	-0.216842	0.0571472	0.338666	0.33764	ENSG00000143365.17	2	0.201935	8.01276e-05
chr1:26432376:26432891:clu_18898_NA:ENSG00000117682.16	5546	1.04968	947.868	1509.73	0.000901778	1-26640017-C-T	207735	142	158	0.0433352	1	0.000293843	0.339061	0.0934622	0.556744	0.55207	ENSG00000117682.16	2	0.284098	8.01769e-05
chr14:60150187:60153959:clu_54858_NA:ENSG00000100612.13	5930	1.03497	904.848	1527.14	3.16651e-22	14-60148907-T-G	-20949	794	935	0.256031	1	7.43889e-26	-0.409717	0.0383648	9.999e-05	6.34047e-20	ENSG00000100612.13	3	1.21879e-19	8.03025e-05
chr8:41506012:41507059:clu_68796_NA:ENSG00000147533.16	7694	1.06052	977.086	1540.11	0.00133951	8-41835968-G-A	345572	419	452	0.123971	1	0.000532852	0.192746	0.0555473	0.715528	0.70807	ENSG00000147533.16	2	0.334082	8.03407e-05
chr3:151329007:151329481:clu_11031_NA:ENSG00000181631.6	7649	1.049	943.86	1525	0.000772213	3-150488181-C-CACACACACAG	-841367	235	245	0.0679423	1	0.00026304	0.225585	0.0616941	0.50085	0.494421	ENSG00000181631.6	2	0.264122	8.03536e-05
chr20:34369470:34393770:clu_95103_NA:ENSG00000078747.14	4719	1.00514	821.558	1483.24	1.7894e-05	20-34128036-C-T	-235199	1054	1327	0.363562	1	2.35325e-06	0.155236	0.0327793	0.0134987	0.014249	ENSG00000078747.14	4	0.0127896	8.04697e-05
chr20:648917:652976:clu_93963_NA:ENSG00000271303.1	7437	0.935956	645.987	1291.97	3.60535e-05	20-652955-C-T	-415	41	44	0.0120548	1	1.10834e-06	-0.574766	0.117583	0.0327967	0.0300627	ENSG00000271303.1	1	0.0255684	8.05832e-05
chr1:84656005:84656348:clu_21353_NA:ENSG00000117155.16	7520	1.04901	940.884	1504.54	0.00167316	1-84998363-C-T	307560	157	158	0.0432877	1	0.000595007	0.322912	0.0938695	0.783022	0.778126	ENSG00000117155.16	2	0.355023	8.06103e-05
chr8:102239700:102244005:clu_69819_NA:ENSG00000246263.2	7996	1.01289	839.173	1485.83	6.19344e-18	8-102239769-G-A	375	929	1119	0.306469	1	2.37357e-21	-0.365164	0.0380036	9.999e-05	3.38259e-15	ENSG00000246263.2	1	5.6561e-15	8.07759e-05
chr11:112045970:112051234:clu_78530_NA:ENSG00000150768.15	6591	1.03423	897.319	1553.62	0.00109227	11-112365104-G-A	340290	56	57	0.0156079	1	0.000446105	-0.41899	0.119108	0.615738	0.610051	ENSG00000150768.15	2	0.303316	8.07905e-05
chr3:49014499:49014578:clu_8551_NA:ENSG00000178252.17	3441	0.995955	793.443	1469.53	2.30103e-08	3-49375919-T-C	368857	47	48	0.0131579	1	6.51391e-10	-0.851903	0.137154	9.999e-05	1.91135e-05	ENSG00000178252.17	5	2.14648e-05	8.08528e-05
chr1:153990802:153991115:clu_23395_NA:ENSG00000177954.11	6268	0.984978	764.901	1516.63	0.00024504	1-154073814-CAATA-C	83055	1196	1504	0.411849	1	6.57974e-05	-0.0899053	0.022474	0.175382	0.176515	ENSG00000177954.11	2	0.121584	8.08576e-05
chr6:42208372:42208858:clu_91177_NA:ENSG00000112599.8	7557	0.97715	744.55	1420.66	1.87124e-09	6-42214584-CA-C	19668	1211	1584	0.433775	1	1.41731e-11	0.201172	0.029583	9.999e-05	1.91402e-06	ENSG00000112599.8	1	2.28245e-06	8.08943e-05
chr22:38991626:39087011:clu_73013_NA:ENSG00000179750.15	6518	0.859583	474.147	1087.9	1.81134e-272	22-38959104-T-C	-23243	723	816	0.223562	1	0	1.53479	0.024764	9.999e-05	5.47217e-232	ENSG00000179750.15	3	9.63919e-231	8.11278e-05
chr11:65084378:65084691:clu_76721_NA:ENSG00000162300.11	5325	0.995654	789.766	1367.69	0.000944198	11-64996622-A-T	-87601	413	452	0.123768	1	0.000151036	-0.18969	0.0499516	0.527747	0.52784	ENSG00000162300.11	3	0.276078	8.11484e-05
chr10:87513221:87521036:clu_29437_NA:ENSG00000107789.15	6153	1.05161	940.87	1533.64	0.00109999	10-87993778-G-A	488903	155	161	0.044772	1	0.000412676	-0.257962	0.0729019	0.635536	0.623109	ENSG00000107789.15	2	0.307838	8.12454e-05
chr13:21176717:21176912:clu_65986_NA:ENSG00000173141.4	9389	0.983508	757.441	1364.9	0.00076254	13-21998358-A-G	821713	997	1252	0.34303	1	0.000112752	0.119827	0.0309634	0.444756	0.447013	ENSG00000173141.4	1	0.246298	8.12507e-05
chr19:41342033:41342170:clu_36719_NA:ENSG00000105329.9	6313	1.06028	965.013	1535.17	1.8737e-08	19-41342037-TG-T	-11874	52	53	0.0145126	1	1.18403e-09	-0.878619	0.143689	0.00019998	9.11529e-06	ENSG00000105329.9	2	1.0417e-05	8.12889e-05
chr8:30774930:30786211:clu_68621_NA:ENSG00000104695.12	7524	0.990737	775.542	1421.25	6.32669e-05	8-30789727-A-C	-24587	318	335	0.0917808	1	6.89142e-06	0.20523	0.0455022	0.0509949	0.0494365	ENSG00000104695.12	2	0.0402531	8.13004e-05
chr5:74697106:74700753:clu_13794_NA:ENSG00000049860.13	7341	1.01253	832.336	1489.32	7.4163e-05	5-74774667-A-G	134644	495	540	0.148026	1	1.35188e-05	0.165911	0.0380213	0.0580942	0.0574927	ENSG00000049860.13	2	0.0461417	8.13441e-05
chr15:101737369:101744441:clu_60240_NA:ENSG00000259658.4	5270	1.01771	846.137	1525.72	0.00141644	15-101823229-A-C	76359	1050	1310	0.358869	1	0.000535152	0.132771	0.0382761	0.69763	0.691749	ENSG00000259658.4	1	0.329558	8.13524e-05
chr2:25930060:25951789:clu_630_NA:ENSG00000084731.14	5750	1.01909	849.796	1517.78	0.000338024	2-25375119-C-G	-607630	1335	1778	0.487116	1	9.65647e-05	-0.135207	0.0345985	0.240676	0.241518	ENSG00000084731.14	2	0.156246	8.13585e-05
chr3:156544439:156548905:clu_11128_NA:ENSG00000114850.6	7380	0.959857	696.171	1339.05	0.000512991	3-156224019-G-A	-331165	54	55	0.015085	1	5.73697e-05	-0.497055	0.123246	0.317668	0.319426	ENSG00000114850.6	2	0.193764	8.14855e-05
chr9:137605835:137612896:clu_83682_NA:ENSG00000197070.13	5092	1.00266	804.367	1503.35	0.000475995	9-137120629-G-T	-485025	65	65	0.017818	1	0.000134009	-0.473087	0.12361	0.314969	0.316913	ENSG00000197070.13	2	0.19264	8.15287e-05
chr14:74097860:74101155:clu_55343_NA:ENSG00000205659.10	6908	1.0475	925.242	1514.24	0.000894851	14-73408226-CA-C	-676570	773	875	0.240649	1	0.000297331	0.152605	0.0421012	0.549545	0.541293	ENSG00000205659.10	2	0.280686	8.15995e-05
chr8:8339635:8347156:clu_67906_NA:ENSG00000275342.4	6901	1.05475	944.886	1503.46	2.79811e-27	8-8383806-G-A	-2692	1131	1422	0.389376	1	2.89452e-32	-0.415669	0.0344644	9.999e-05	1.32079e-25	ENSG00000275342.4	2	2.89883e-25	8.16651e-05
chr3:45943540:45946461:clu_8151_NA:ENSG00000172215.5	8385	1.02232	855.223	1465.26	0.00034196	3-46534591-C-T	593658	999	1222	0.334704	1	7.33947e-05	0.151712	0.0381736	0.245175	0.243989	ENSG00000172215.5	2	0.157478	8.16722e-05
chr14:49740182:49743753:clu_54506_NA:ENSG00000197776.7	6941	1.06045	959.656	1524.62	0.000450958	14-48743323-A-G	-949782	303	359	0.0983023	1	0.000140171	0.26355	0.0690627	0.329267	0.323107	ENSG00000197776.7	2	0.195359	8.17823e-05
chr16:72090786:72093367:clu_44127_NA:ENSG00000140830.8	6689	0.998631	791.039	1415.94	8.16574e-05	16-71818930-C-A	-275501	685	813	0.222984	1	9.12378e-06	-0.167724	0.0376927	0.0616938	0.0628274	ENSG00000140830.8	2	0.0499134	8.1816e-05
chr1:23109127:23168766:clu_18564_NA:ENSG00000169641.13	6537	1.05453	941.837	1574.64	0.00211755	1-22935683-G-A	-242125	891	1071	0.293311	1	0.00102999	0.142305	0.0432854	0.853415	0.851906	ENSG00000169641.13	1	0.375396	8.18751e-05
chr9:37588932:37592412:clu_80257_NA:ENSG00000175768.12	7770	1.02275	853.223	1485.54	0.000901523	9-38442659-C-T	850017	206	220	0.060241	1	0.00026212	0.239996	0.0656192	0.526447	0.526037	ENSG00000175768.12	1	0.275349	8.19738e-05
chr14:75004900:75005866:clu_55404_NA:ENSG00000119718.10	6363	0.985291	755.243	1532.3	0.00302531	14-74220778-C-A	-782133	1286	1717	0.470346	1	0.00132621	-0.113793	0.035391	0.90261	0.901126	ENSG00000119718.10	1	0.388296	8.19779e-05
chr5:181203640:181204589:clu_16516_NA:ENSG00000146054.17	5573	1.02425	856.996	1588.29	0.00108066	5-180649908-T-C	-555385	39	39	0.0106849	1	0.000509206	0.636074	0.182664	0.60124	0.593303	ENSG00000146054.17	1	0.298232	8.2001e-05
chr6:111262425:111263830:clu_92517_NA:ENSG00000173214.5	7398	1.04999	927.539	1497.82	6.92944e-06	6-110332863-T-C	-926485	306	343	0.0939726	1	8.51473e-07	-0.324489	0.065679	0.00369963	0.00486981	ENSG00000173214.5	2	0.00460358	8.20114e-05
chr13:47954557:47956840:clu_66681_NA:ENSG00000136143.14	8183	1.0064	809.11	1490.36	0.000652587	13-47577294-G-A	-424060	121	128	0.0350877	1	0.000182481	0.354024	0.0944079	0.408659	0.407194	ENSG00000136143.14	2	0.231378	8.2042e-05
chr3:167790602:167792590:clu_11235_NA:ENSG00000163536.12	7027	1.0356	886.969	1562.08	0.000612644	3-166836075-C-T	-899168	568	653	0.1791	1	0.000239155	-0.182139	0.0494806	0.406359	0.402068	ENSG00000163536.12	2	0.229261	8.20805e-05
chr14:49577853:49585950:clu_54476_NA:ENSG00000213741.9	7091	1.0011	793.881	1532.12	1.22776e-06	14-49588536-C-CT	-10628	589	651	0.179735	1	1.50135e-07	0.164991	0.0312876	0.00129987	0.000966367	ENSG00000213741.9	2	0.000964636	8.21858e-05
chr9:127787608:127787947:clu_82324_NA:ENSG00000136807.13	5642	1.00054	791.967	1455.44	3.17436e-06	9-127790829-T-C	5150	1087	1344	0.368219	1	2.26884e-07	-0.181071	0.0348486	0.0029997	0.00250224	ENSG00000136807.13	2	0.00242548	8.22321e-05
chr1:40769415:40770709:clu_19997_NA:ENSG00000066136.20	7649	1.07383	992.356	1537.64	0.000229737	1-39913914-G-A	-777775	291	338	0.092552	1	6.85067e-05	-0.257914	0.0646276	0.175282	0.176155	ENSG00000066136.20	2	0.121397	8.22529e-05
chr19:36525373:36528219:clu_36069_NA:ENSG00000254004.6	6357	1.05255	930.908	1533.33	0.000353345	19-36209252-T-C	-319408	766	887	0.243147	1	0.000110323	-0.165905	0.0428109	0.261774	0.257305	ENSG00000254004.6	2	0.163916	8.23451e-05
chr1:151847862:151848182:clu_23248_NA:ENSG00000196407.11	6035	1.0429	903.851	1536.85	1.61518e-05	1-152569327-T-A	715630	176	181	0.049698	1	3.13291e-06	-0.429862	0.0919157	0.010099	0.0118635	ENSG00000196407.11	2	0.0107451	8.23718e-05
chr5:132761896:132762484:clu_14805_NA:ENSG00000164402.13	6439	1.05938	949.53	1522.17	0.000742169	5-133675491-A-C	868250	580	633	0.17352	1	0.000247832	-0.175779	0.0478718	0.481752	0.477622	ENSG00000164402.13	2	0.258151	8.23939e-05
chr19:37699895:37707914:clu_36202_NA:ENSG00000198182.12	6362	1.03977	894.465	1539.11	0.000511303	19-37221781-T-TA	-498009	882	987	0.270377	1	0.00017428	0.164851	0.0438252	0.353465	0.348172	ENSG00000198182.12	2	0.206599	8.24429e-05
chr12:120198739:120198854:clu_64837_NA:ENSG00000089157.15	7455	1.05194	928.033	1500.32	8.86167e-13	12-120164274-T-G	-36961	716	851	0.23392	1	5.28474e-15	0.223229	0.0282995	9.999e-05	2.71205e-10	ENSG00000089157.15	2	3.84702e-10	8.24502e-05
chr4:121820765:121820979:clu_87794_NA:ENSG00000145386.9	8127	1.04956	920.896	1541.45	0.00210514	4-121480787-G-A	-343146	49	51	0.0139726	1	0.000902569	-0.517925	0.155776	0.845915	0.844762	ENSG00000145386.9	2	0.373402	8.24947e-05
chr4:145646156:145651062:clu_88113_NA:ENSG00000151611.13	5401	1.02632	857.388	1557.05	0.000105703	4-146430200-A-T	811937	206	215	0.0589687	1	3.12605e-05	0.309103	0.0740412	0.0790921	0.0803776	ENSG00000151611.13	2	0.0623177	8.24964e-05
chr3:101727541:101728836:clu_9706_NA:ENSG00000182504.10	6715	1.04903	918.812	1549.35	0.000442886	3-101179818-C-T	-544107	44	44	0.0120548	1	0.000155251	-0.63562	0.167684	0.316068	0.3116	ENSG00000182504.10	2	0.190269	8.25516e-05
chr3:88150185:88153230:clu_9578_NA:ENSG00000179021.9	8222	0.963284	694.455	1358.28	0.000592752	3-88546304-A-ATT	396561	87	95	0.0261564	1	7.81609e-05	-0.324812	0.0820415	0.350965	0.35538	ENSG00000179021.9	3	0.209721	8.26747e-05
chr2:218129365:218134777:clu_5728_NA:ENSG00000180871.7	6840	1.03299	872.587	1511.33	4.054e-05	2-218335156-A-AAAAT	209867	131	131	0.0359101	1	7.66332e-06	-0.337618	0.0752352	0.0290971	0.0306792	ENSG00000180871.7	2	0.0260386	8.27616e-05
chr1:154272776:154273480:clu_23405_NA:ENSG00000143575.14	5361	1.0194	834.837	1562.78	1.38193e-06	1-154273441-T-C	930	396	423	0.11589	1	2.27425e-07	-0.26378	0.050771	0.00129987	0.00100283	ENSG00000143575.14	2	0.00100055	8.28978e-05
chr4:118764917:118768173:clu_87701_NA:ENSG00000150961.14	7884	1.02434	847.626	1430.37	0.000124769	4-119622878-G-A	784195	169	171	0.0470038	1	1.7142e-05	-0.314004	0.0728399	0.0907909	0.093972	ENSG00000150961.14	3	0.0714479	8.2931e-05
chr7:77003449:77004218:clu_99378_NA:ENSG00000186704.9	6742	1.05081	918.992	1428.09	0	7-76505116-C-A	-473501	1062	1276	0.349616	1	0	1.56226	0.0228593	9.999e-05	0	ENSG00000186704.9	3	0	8.2979e-05
chr8:144882836:144886840:clu_71089_NA:ENSG00000196150.13	3541	1.02654	852.954	1567.65	0.000655737	8-144431986-C-A	-470182	98	100	0.0273973	1	0.00026505	0.374876	0.102578	0.422658	0.415586	ENSG00000196150.13	2	0.234807	8.29827e-05
chr9:121190731:121192171:clu_81998_NA:ENSG00000119396.10	6345	1.04227	894.406	1546.77	0.00207634	9-121808399-AATCCATCCATCC-A	585385	122	125	0.0344163	1	0.000906754	-0.236593	0.0711876	0.833417	0.833652	ENSG00000119396.10	2	0.370225	8.30811e-05
chr12:62255314:62258763:clu_63214_NA:ENSG00000257880.1	7870	1.02408	844.296	1574	2.44031e-05	12-62371128-T-C	225485	372	397	0.108827	1	6.54e-06	-0.263834	0.0583504	0.0169983	0.0183791	ENSG00000257880.1	1	0.0162539	8.31899e-05
chr1:185120271:185120383:clu_25068_NA:ENSG00000121486.11	5987	0.982032	734.954	1375.71	0.00166565	1-185458572-T-G	301500	97	104	0.0284775	1	0.000327352	-0.332821	0.0924605	0.711029	0.71314	ENSG00000121486.11	2	0.335602	8.33205e-05
chr5:181242345:181243692:clu_16524_NA:ENSG00000204628.11	5377	1.04256	892.386	1552.14	0.000321908	5-181250679-G-C	2583	66	69	0.0189041	1	0.000109126	0.457335	0.117932	0.230377	0.231754	ENSG00000204628.11	2	0.151415	8.33431e-05
chr2:112325197:112331005:clu_3497_NA:ENSG00000188177.13	6333	1.04677	903.588	1516.88	0.00134034	2-112588903-G-A	313309	352	375	0.102852	1	0.000483175	-0.21044	0.0601889	0.689531	0.684359	ENSG00000188177.13	2	0.327296	8.33699e-05
chr2:99369481:99371656:clu_3105_NA:ENSG00000158417.10	5984	0.979394	727.9	1299.05	0.00100469	2-98574163-C-T	-763190	254	266	0.0731976	1	0.000109859	-0.204952	0.0528728	0.520948	0.528818	ENSG00000158417.10	3	0.276427	8.33791e-05
chr5:71059744:71060120:clu_13720_NA:ENSG00000145736.14	2739	1.02576	846.738	1556.01	0.000762617	5-71718360-G-T	650708	716	837	0.229567	1	0.000298766	-0.150634	0.0415719	0.469653	0.463371	ENSG00000145736.14	3	0.252856	8.33879e-05
chr21:29329693:29342399:clu_84143_NA:ENSG00000248476.1	7896	0.98614	744.109	1402.99	6.06085e-07	21-29458073-T-G	106439	980	1206	0.330499	1	1.64976e-08	0.156084	0.0275225	0.00069993	0.000504613	ENSG00000248476.1	2	0.000513493	8.34423e-05
chr9:101540975:101544767:clu_81497_NA:ENSG00000155827.11	8954	1.05581	927.663	1510.46	0.00312238	9-101257826-A-ATT	-276025	1079	1315	0.360242	1	0.00126953	-0.110239	0.0341519	0.934507	0.938999	ENSG00000155827.11	2	0.398813	8.34441e-05
chr15:40764216:40765827:clu_57642_NA:ENSG00000137880.5	6180	1.0176	824.043	1556.15	0.00121527	15-40939212-G-A	175192	91	92	0.0252193	1	0.000509441	-0.363648	0.104434	0.630237	0.62529	ENSG00000137880.5	2	0.30832	8.35049e-05
chr3:32951690:32953372:clu_7671_NA:ENSG00000183813.6	8243	0.987795	747.62	1488.67	0.00177841	3-32905837-C-T	-45737	871	1023	0.28012	1	0.000598084	-0.118694	0.0345183	0.737126	0.740074	ENSG00000183813.6	1	0.34366	8.35123e-05
chr15:75509027:75517259:clu_59233_NA:ENSG00000169410.9	5095	1.02256	836.288	1449.85	0.000702724	15-75052455-C-T	-526834	39	40	0.0110011	1	0.000162262	-0.539204	0.142665	0.433657	0.433506	ENSG00000169410.9	3	0.24123	8.35837e-05
chr12:46387972:46470153:clu_61882_NA:ENSG00000257261.5	6836	1.01594	818.749	1600.62	2.02953e-05	12-46440196-G-T	56517	178	200	0.0547945	1	6.3524e-06	-0.396829	0.0876433	0.0125987	0.0153322	ENSG00000257261.5	1	0.0137166	8.36007e-05
chr3:122363027:122368176:clu_10177_NA:ENSG00000160124.9	7285	1.03722	874.434	1555.23	0.000854658	3-123017016-T-C	633785	644	820	0.232032	1	0.000339207	-0.177565	0.0494572	0.512849	0.508898	ENSG00000160124.9	2	0.269181	8.36737e-05
chr2:108912764:108923368:clu_3365_NA:ENSG00000135960.9	6780	1.04457	893.799	1524.54	0.000672425	2-108288592-T-C	-700780	850	1021	0.279638	1	0.000223344	0.163436	0.0441891	0.435256	0.4303	ENSG00000135960.9	2	0.239838	8.3721e-05
chr8:55941928:55946448:clu_69024_NA:ENSG00000254087.7	8451	1.04253	888.027	1535.93	0.0010671	8-55017352-AAAAT-A	-862461	202	210	0.0585284	1	0.000402402	-0.241944	0.0682459	0.59784	0.593777	ENSG00000254087.7	2	0.298324	8.37446e-05
chr14:105838429:105840367:clu_56604_NA:ENSG00000211898.7	8719	0.990054	750.74	1435.4	0.00554306	14-105511700-T-TACAC	-333978	548	627	0.173396	1	0.00191791	-0.120764	0.0388653	0.984002	0.984929	ENSG00000211898.7	2	0.410094	8.37952e-05
chr6:37534957:37535532:clu_90924_NA:ENSG00000204110.6	8354	1.04239	885.992	1509.83	2.08712e-05	6-37518369-T-C	11021	1115	1404	0.384447	1	3.46279e-06	-0.181593	0.039003	0.0151985	0.0151846	ENSG00000204110.6	1	0.0135965	8.39011e-05
chr2:113238212:113239743:clu_3556_NA:ENSG00000189223.14	6937	1.03576	868.108	1537.98	1.38717e-10	2-113236840-G-T	25318	1322	1782	0.488174	1	4.06508e-12	-0.246362	0.0352824	9.999e-05	6.7066e-08	ENSG00000189223.14	2	8.61605e-08	8.39063e-05
chr20:34295585:34303243:clu_95100_NA:ENSG00000101444.12	4774	0.98741	742.453	1357.79	0.00384444	20-33745999-C-T	-565803	270	287	0.0807087	1	0.000885158	0.197965	0.0594438	0.946205	0.944081	ENSG00000101444.12	4	0.400156	8.39851e-05
chr11:114064568:114156337:clu_78622_NA:ENSG00000109906.13	7285	0.954924	663.603	1431.88	0.000801019	11-114305341-C-CT	245748	928	1153	0.315905	1	0.000173541	0.133575	0.0355004	0.429657	0.434937	ENSG00000109906.13	1	0.241697	8.40074e-05
chr20:7987389:7996026:clu_94398_NA:ENSG00000125827.8	8486	0.951462	655.413	1158.64	0.000274851	20-8393024-A-T	373195	147	151	0.0413699	1	5.90828e-06	-0.239659	0.0527506	0.184082	0.183152	ENSG00000125827.8	2	0.125353	8.40149e-05
chr3:45030925:45035524:clu_8094_NA:ENSG00000163815.5	6615	1.01105	801.79	1459.94	1.77083e-07	3-44975427-C-T	-26121	1247	1649	0.451728	1	6.95466e-09	0.177925	0.0305714	0.00019998	0.000128123	ENSG00000163815.5	2	0.000135893	8.40447e-05
chr17:47891581:47893900:clu_50752_NA:ENSG00000264920.1	6642	1.04	878.025	1506.15	0.00101712	17-47913874-C-T	18062	880	1033	0.283014	1	0.000333098	0.140228	0.039006	0.583442	0.572738	ENSG00000264920.1	2	0.291299	8.40454e-05
chr7:66485153:66487949:clu_98690_NA:ENSG00000244657.1	7655	1.04154	882.011	1519.25	0.000399263	7-66310803-G-GTATT	-175729	1161	1474	0.403825	1	0.000118283	0.130722	0.033882	0.282372	0.27817	ENSG00000244657.1	3	0.174515	8.40604e-05
chr11:75562319:75566316:clu_77894_NA:ENSG00000149257.13	6052	1.03444	862.317	1595.03	0.000334803	11-76233528-T-C	671472	122	125	0.0342278	1	0.000141182	-0.389548	0.102128	0.236876	0.236157	ENSG00000149257.13	1	0.153531	8.41236e-05
chr9:33167046:33177420:clu_79923_NA:ENSG00000233554.5	8064	1.03342	859.545	1567.35	0.00120357	9-33494262-A-AT	327287	117	126	0.0350975	1	0.000527778	-0.363058	0.104551	0.633837	0.63067	ENSG00000233554.5	1	0.310037	8.41298e-05
chr7:120989870:121015665:clu_100875_NA:ENSG00000106034.17	6677	1.03788	870.859	1506.87	0.000178634	7-121630631-T-A	641954	288	309	0.0846112	1	4.28912e-05	0.278397	0.0678777	0.129287	0.131891	ENSG00000106034.17	2	0.0957023	8.41885e-05
chr12:32750107:32750719:clu_61734_NA:ENSG00000139131.12	10445	1.06172	934.642	1484.35	4.20074e-06	12-31810302-C-T	-945600	706	807	0.222437	1	4.16262e-07	0.204525	0.0402593	0.00239976	0.00270866	ENSG00000139131.12	2	0.00261811	8.42878e-05
chr14:94079747:94081119:clu_55937_NA:ENSG00000089737.16	9015	0.984505	732.576	1365.46	0.00468089	14-94809308-CT-C	728063	257	268	0.0733845	1	0.00117975	-0.192208	0.0591602	0.970503	0.968853	ENSG00000089737.16	1	0.406007	8.42913e-05
chr5:128177152:128178567:clu_14676_NA:ENSG00000064651.13	7508	1.04854	898.503	1517.56	0.000830952	5-127326082-A-T	-757684	1221	1578	0.432147	1	0.000276818	-0.138542	0.0380267	0.509449	0.503235	ENSG00000064651.13	2	0.26724	8.42923e-05
chr3:49021784:49022346:clu_8562_NA:ENSG00000178057.14	3450	1.03518	861.014	1522.64	0.00168251	3-48269392-TAAATC-T	-751067	83	95	0.0260417	1	0.000645759	-0.392178	0.114751	0.755624	0.753724	ENSG00000178057.14	5	0.34771	8.44446e-05
chr2:231711419:231711890:clu_6263_NA:ENSG00000187514.16	7252	0.970935	697.809	1376.03	5.36479e-42	2-231711859-G-A	4964	86	89	0.0243836	1	2.80635e-54	-0.971171	0.0605072	9.999e-05	4.95856e-38	ENSG00000187514.16	2	1.42683e-37	8.44925e-05
chr19:12738658:12745377:clu_33917_NA:ENSG00000198356.11	7376	0.985409	732.478	1472.2	0.00462744	19-11976684-T-C	-760455	128	135	0.0373134	1	0.00176037	-0.312527	0.0997646	0.968003	0.967523	ENSG00000198356.11	1	0.405824	8.45594e-05
chr3:69044595:69047358:clu_9422_NA:ENSG00000144747.15	8119	1.01769	813.975	1445.94	0.000196056	3-68721158-A-G	-331145	55	61	0.0167032	1	3.31645e-05	-0.534032	0.128338	0.139186	0.141627	ENSG00000144747.15	2	0.101469	8.45615e-05
chr14:49782594:49785580:clu_54508_NA:ENSG00000165516.10	6941	1.04239	878.256	1455.07	0.000261513	14-48847369-T-G	-920239	968	1129	0.309236	1	4.99107e-05	-0.121363	0.0298489	0.186881	0.188841	ENSG00000165516.10	2	0.128344	8.46391e-05
chr1:187577:187755:clu_16618_NA:ENSG00000279457.4	1914	1.00649	782.436	1432.24	0.000172948	1-969640-A-G	774229	69	73	0.0205982	1	2.60291e-05	-0.524072	0.124286	0.122588	0.124572	ENSG00000279457.4	4	0.0912964	8.48628e-05
chr5:131677872:131679029:clu_14717_NA:ENSG00000217128.11	5135	1.02408	826.941	1505.3	0.00474873	5-132560051-T-TACACAC	762988	73	74	0.0206013	1	0.00204028	0.380532	0.123196	0.978102	0.979449	ENSG00000217128.11	4	0.40867	8.49361e-05
chr10:87745231:87745832:clu_29441_NA:ENSG00000198682.12	5887	1.04548	882.694	1542.61	0.000115501	10-87012229-G-A	-647384	805	928	0.254116	1	3.17965e-05	0.182216	0.0436881	0.0810919	0.085556	ENSG00000198682.12	2	0.0658011	8.50096e-05
chr16:56841833:56844499:clu_43232_NA:ENSG00000102900.12	8252	1.00338	772.285	1422.49	0.000872654	16-56617248-A-T	-112857	429	466	0.128375	1	0.000183755	-0.174659	0.0465983	0.491351	0.488814	ENSG00000102900.12	1	0.261983	8.51139e-05
chr19:42224305:42224387:clu_36890_NA:ENSG00000167625.10	6692	1.01198	793.847	1559.05	0.000698305	19-41569079-A-G	-651192	225	230	0.0630137	1	0.000273865	0.252414	0.0692292	0.420358	0.419801	ENSG00000167625.10	2	0.236205	8.51396e-05
chr10:102810054:102812595:clu_30201_NA:ENSG00000166272.16	4972	1.00124	766.202	1391.84	0.000144514	10-102941442-T-TA	197472	650	728	0.20022	1	1.58072e-05	0.156063	0.0360509	0.10489	0.10448	ENSG00000166272.16	3	0.0783156	8.5193e-05
chr1:157136365:157138316:clu_23922_NA:ENSG00000117036.11	7838	1.00863	784.688	1480.15	0.000687568	1-156844686-G-A	-293788	508	543	0.14893	1	0.000184552	-0.186185	0.049688	0.414459	0.41286	ENSG00000117036.11	1	0.233722	8.52078e-05
chr1:23691829:23692609:clu_18575_NA:ENSG00000142676.12	6712	1.0364	855.791	1503.61	0.000126885	1-24533277-A-C	841498	282	325	0.0911897	1	2.80657e-05	0.260418	0.0620123	0.0891911	0.0933373	ENSG00000142676.12	2	0.0710578	8.52817e-05
chr11:62794398:62794935:clu_76318_NA:ENSG00000162231.13	6900	1.02321	821.158	1533.63	0.00283445	11-62306508-C-G	-499794	331	349	0.0956689	1	0.00123578	-0.187678	0.0580032	0.89691	0.898814	ENSG00000162231.13	2	0.387627	8.53e-05
chr7:65388028:65388806:clu_98605_NA:ENSG00000146757.13	7455	1.04534	876.992	1501.92	0.0014541	7-66098221-G-A	724422	153	157	0.0429901	1	0.000498529	0.28663	0.0821782	0.708229	0.704077	ENSG00000146757.13	3	0.332716	8.55251e-05
chr5:53101509:53102097:clu_13200_NA:ENSG00000164172.18	8374	1.04114	865.782	1535.64	0.00096474	5-53823736-C-T	713673	515	565	0.154795	1	0.000357604	-0.161722	0.0452194	0.555044	0.547452	ENSG00000164172.18	2	0.28266	8.5531e-05
chr5:151674674:151676132:clu_15532_NA:ENSG00000113140.10	8613	1.02106	812.982	1448.96	0.00304143	5-151325868-C-T	-361297	1295	1788	0.489852	1	0.000968601	0.120503	0.0364611	0.912609	0.912759	ENSG00000113140.10	2	0.391411	8.55738e-05
chr1:230255344:230262573:clu_26526_NA:ENSG00000143641.9	8246	0.972431	692.004	1387.85	7.48228e-06	1-230275317-A-C	217327	90	97	0.0266191	1	3.4694e-07	-0.502492	0.0982355	0.00639936	0.00603949	ENSG00000143641.9	1	0.0056505	8.56414e-05
chr8:144106674:144106835:clu_70839_NA:ENSG00000179632.9	7015	1.03525	849.104	1490.05	0.00313719	8-143919763-C-G	-184736	38	38	0.0104053	1	0.00118207	-0.56492	0.173908	0.924408	0.926017	ENSG00000179632.9	2	0.395552	8.56477e-05
chr21:29329693:29342399:clu_84143_NA:ENSG00000228817.4	7917	0.989204	732.4	1399.01	6.28682e-07	21-29458073-T-G	87576	980	1206	0.330499	1	1.64976e-08	0.156084	0.0275225	0.00069993	0.000502419	ENSG00000228817.4	2	0.000511642	8.56504e-05
chr14:64453861:64454723:clu_54962_NA:ENSG00000100714.15	7589	1.03945	859.363	1513.18	0.00110858	14-63457078-C-T	-930953	45	45	0.0123355	1	0.000380508	0.536668	0.15075	0.606139	0.597137	ENSG00000100714.15	2	0.299634	8.57264e-05
chr3:119368516:119380904:clu_10029_NA:ENSG00000031081.10	7728	1.04822	882.228	1512.06	0.000630559	3-119586877-C-A	292504	177	178	0.0488474	1	0.000195047	-0.322634	0.0864258	0.411859	0.403489	ENSG00000031081.10	2	0.229832	8.57633e-05
chr12:51067969:51073823:clu_62315_NA:ENSG00000110925.6	5950	1.02571	823.046	1559.29	0.00134824	12-50262622-GTAAAA-G	-821042	841	976	0.267338	1	0.000581067	0.138607	0.0402172	0.664134	0.660103	ENSG00000110925.6	2	0.319472	8.57743e-05
chr1:37540755:37552645:clu_19825_NA:ENSG00000163877.10	6754	0.975851	699.005	1451.22	2.34491e-32	1-37548877-A-G	-5467	1262	1668	0.456963	1	1.22004e-39	0.406373	0.0300973	9.999e-05	8.20542e-29	ENSG00000163877.10	1	1.97601e-28	8.57835e-05
chr6:37534957:37535532:clu_90924_NA:ENSG00000227920.2	8312	1.04549	874.69	1504.81	2.15419e-05	6-37518369-T-C	-26776	1115	1404	0.384447	1	3.46279e-06	-0.181593	0.039003	0.0152985	0.0152714	ENSG00000227920.2	1	0.0136712	8.57897e-05
chr3:50365940:50366297:clu_8812_NA:ENSG00000271858.5	4364	1.06395	924.23	1495.05	0.000243483	3-49469597-C-G	-895737	45	45	0.012322	1	5.78299e-05	0.668553	0.165848	0.179082	0.177461	ENSG00000271858.5	5	0.12205	8.57999e-05
chr4:88500985:88504232:clu_87263_NA:ENSG00000138646.8	7915	1.01862	804.022	1414.52	0.00114491	4-87792650-G-A	-664467	921	1072	0.293699	1	0.000247535	-0.137127	0.0373422	0.59654	0.593581	ENSG00000138646.8	2	0.298299	8.58614e-05
chr17:47891581:47893900:clu_50752_NA:ENSG00000234494.7	6633	1.04083	861.564	1503.14	0.00102907	17-47913874-C-T	-27536	880	1033	0.283014	1	0.000333098	0.140228	0.039006	0.579242	0.569673	ENSG00000234494.7	2	0.290032	8.58683e-05
chr17:41689069:41689778:clu_49903_NA:ENSG00000173812.10	7331	1.02489	819.992	1547.73	0.000493497	17-41727307-G-A	38420	1104	1368	0.374726	1	0.000174446	-0.0480701	0.0127802	0.321068	0.321171	ENSG00000173812.10	2	0.194534	8.58739e-05
chr5:131162676:131165060:clu_14703_NA:ENSG00000169567.11	4986	1.01462	792.964	1439.76	3.21736e-159	5-131165058-A-C	-6677	953	1190	0.326099	1	4.05882e-198	-0.958938	0.0280143	9.999e-05	1.34703e-158	ENSG00000169567.11	5	1.4373e-157	8.59568e-05
chr10:23110318:23119304:clu_27778_NA:ENSG00000148450.12	7171	1.00771	774.608	1334.32	0.00130909	10-22746096-A-G	-349410	354	374	0.102466	1	0.000192272	-0.21015	0.0562393	0.634337	0.634186	ENSG00000148450.12	2	0.311129	8.606e-05
chr11:65856242:65856885:clu_76969_NA:ENSG00000172757.12	4786	1.0457	872.502	1476.32	1.03763e-21	11-65856268-A-G	-5758	495	556	0.152329	1	4.60882e-26	-0.335036	0.0312339	9.999e-05	1.32906e-19	ENSG00000172757.12	3	2.53449e-19	8.60607e-05
chr16:288248:289440:clu_39816_NA:ENSG00000103126.14	6560	1.01158	783.272	1436.53	0.0001348	16-288332-A-AC	-64341	1106	1418	0.38828	1	1.96643e-05	0.150449	0.0351508	0.0986901	0.0971226	ENSG00000103126.14	1	0.0735287	8.61774e-05
chr6:159685033:159688126:clu_93593_NA:ENSG00000112096.16	8511	1.06132	913.021	1506.54	4.9547e-05	6-159974254-ATCTTT-A	211725	211	220	0.060241	1	9.39811e-06	0.185561	0.0417617	0.0326967	0.0355809	ENSG00000112096.16	2	0.0298393	8.61828e-05
chr22:42074341:42075571:clu_73382_NA:ENSG00000177096.8	7187	1.03968	855.062	1483.97	0.000616689	22-41817730-TTAAA-T	-256521	657	747	0.206582	1	0.000165153	-0.161131	0.0426829	0.391261	0.390731	ENSG00000177096.8	2	0.224685	8.6217e-05
chr7:66399795:66400923:clu_98682_NA:ENSG00000179406.7	7666	1.03371	838.31	1493.87	5.24829e-07	7-66219145-G-A	-274421	1094	1353	0.370637	1	3.77336e-08	0.192449	0.0348314	0.00019998	0.000334061	ENSG00000179406.7	3	0.000343705	8.63394e-05
chr3:52267018:52278201:clu_8977_NA:ENSG00000164091.11	4958	1.01637	793.488	1483.93	0.00115368	3-51409179-A-T	-878841	52	52	0.0142388	1	0.000349361	0.416085	0.116143	0.59524	0.592532	ENSG00000164091.11	3	0.298065	8.6382e-05
chr19:58556379:58556687:clu_39638_NA:ENSG00000130725.7	3739	1.02228	808.174	1494.81	0.00459493	19-58572814-G-C	13854	753	886	0.242873	1	0.00189212	0.125921	0.0404726	0.975402	0.974663	ENSG00000130725.7	4	0.40748	8.64157e-05
chr12:112482205:112486463:clu_64627_NA:ENSG00000179295.17	4973	0.991502	731.212	1398.03	0.00222097	12-111648295-T-C	-770056	559	619	0.170712	1	0.000525766	-0.140869	0.0405547	0.807419	0.805724	ENSG00000179295.17	3	0.363059	8.6449e-05
chr19:36360533:36362112:clu_36052_NA:ENSG00000142065.13	6742	1.03274	834.587	1549.17	5.5645e-05	19-35899565-A-T	-479634	135	145	0.0402108	1	1.42556e-05	0.421439	0.0968403	0.0393961	0.0404494	ENSG00000142065.13	2	0.0335913	8.64623e-05
chr8:91073911:91078356:clu_69557_NA:ENSG00000155100.10	5919	1.05966	903.868	1527.88	0.00165936	8-90287401-G-A	-782795	215	227	0.0621918	1	0.000649229	-0.242383	0.0709517	0.762524	0.757894	ENSG00000155100.10	2	0.34879	8.66285e-05
chr1:169793897:169794870:clu_24574_NA:ENSG00000171806.11	8445	1.01761	793.724	1478.6	0.000515867	1-169833619-G-T	38653	1165	1472	0.403182	1	0.000129672	0.12248	0.0319339	0.325967	0.327733	ENSG00000171806.11	2	0.197601	8.66981e-05
chr9:92715463:92717797:clu_81123_NA:ENSG00000185963.13	7904	0.973891	686.838	1324.67	4.73715e-08	9-92806232-G-A	41420	1148	1463	0.400602	1	2.03145e-10	0.181535	0.0283835	0.00019998	4.30746e-05	ENSG00000185963.13	2	4.72568e-05	8.67193e-05
chr5:74814019:74834426:clu_13804_NA:ENSG00000198780.11	7614	1.04377	859.691	1559.38	0.00013748	5-75827825-A-T	960874	1014	1240	0.339737	1	4.28036e-05	-0.154739	0.0377235	0.0982902	0.0994848	ENSG00000198780.11	1	0.0750251	8.68331e-05
chr10:80529831:80535580:clu_29342_NA:ENSG00000226659.1	9460	1.04278	856.905	1567.86	5.93818e-89	10-80530169-G-C	-5773	1038	1268	0.347314	1	1.27683e-101	-0.814806	0.0356658	9.999e-05	1.12145e-89	ENSG00000226659.1	1	6.58477e-89	8.68514e-05
chr7:32581664:32585977:clu_97785_NA:ENSG00000229358.3	8728	1.0198	795.805	1548.42	0.000372894	7-32944861-G-A	183074	41	42	0.0115258	1	0.000126803	0.633336	0.16489	0.247175	0.248223	ENSG00000229358.3	1	0.15962	8.70742e-05
chr19:36850968:36851830:clu_36112_NA:ENSG00000251247.10	6121	1.03258	828.245	1541.9	0.00064661	19-37313223-A-G	462862	52	53	0.0148626	1	0.000231662	-0.536362	0.145387	0.405359	0.398956	ENSG00000251247.10	2	0.228071	8.70816e-05
chr1:207630621:207639397:clu_25742_NA:ENSG00000203710.10	6964	1.02482	808.166	1468.66	8.66875e-139	1-207677194-C-T	181047	528	594	0.163008	1	2.79642e-169	-1.16963	0.0377422	9.999e-05	3.06881e-139	ENSG00000203710.10	2	2.87643e-138	8.7109e-05
chr3:48695421:48717157:clu_8506_NA:ENSG00000068745.14	3324	0.967851	669.527	1415.08	2.10405e-18	3-48717150-G-A	-23203	47	48	0.0131507	1	6.22244e-23	-1.47142	0.1472	9.999e-05	4.28572e-15	ENSG00000068745.14	5	7.13704e-15	8.71272e-05
chr17:40555818:40558893:clu_49857_NA:ENSG00000126353.3	7132	1.03605	836.655	1520.1	3.76486e-05	17-40558934-T-C	-6538	92	96	0.0263014	1	7.46402e-06	0.392491	0.0873527	0.0269973	0.0269423	ENSG00000126353.3	2	0.0231652	8.71369e-05
chr11:63753708:63756112:clu_76355_NA:ENSG00000133318.13	5992	1.03502	833.374	1538.97	0.00038035	11-63443273-G-A	-238173	56	56	0.0153425	1	0.000123676	0.43229	0.112366	0.259974	0.256336	ENSG00000133318.13	2	0.163477	8.72035e-05
chr17:58006527:58006944:clu_51177_NA:ENSG00000136450.12	6251	0.973203	680.993	1418.48	0.00233308	17-57467990-C-T	-539356	104	105	0.0291343	1	0.00061356	-0.31151	0.0907761	0.80422	0.804189	ENSG00000136450.12	1	0.362703	8.72571e-05
chr15:20446046:20452368:clu_56919_NA:ENSG00000180229.12	816	1.01786	789.257	1636.68	6.56339e-07	15-20439566-C-T	-66614	56	56	0.0157303	1	1.88438e-07	0.816493	0.156091	0.00089991	0.000448971	ENSG00000180229.12	5	0.000458241	8.72581e-05
chr9:124875151:124876878:clu_82132_NA:ENSG00000136950.13	6554	1.01633	785.233	1553.22	7.23766e-05	9-124977398-G-GGCCC	115268	972	1162	0.318232	1	1.97848e-05	-0.142634	0.0333355	0.0489951	0.0523429	ENSG00000136950.13	2	0.042358	8.72787e-05
chr12:55968948:55969475:clu_62782_NA:ENSG00000123374.10	6415	1.05167	875.457	1534.12	0.00203676	12-55354706-T-G	-612063	56	56	0.0153341	1	0.000844358	-0.457708	0.136896	0.819418	0.818567	ENSG00000123374.10	2	0.366759	8.73299e-05
chr6:28148824:28149483:clu_89623_NA:ENSG00000198315.10	7837	1.06543	910.711	1457.01	0.000756466	6-28902563-G-A	760653	67	67	0.0183965	1	0.000184214	0.483787	0.129094	0.475152	0.466841	ENSG00000198315.10	4	0.25397	8.74538e-05
chr4:101348009:101348324:clu_87409_NA:ENSG00000254531.1	8036	1.03801	838.399	1516.57	4.51971e-05	4-100396017-A-T	-951763	118	132	0.0361644	1	9.0291e-06	0.44905	0.100864	0.030097	0.0322862	ENSG00000254531.1	2	0.0272892	8.74819e-05
chr7:106091939:106092949:clu_100703_NA:ENSG00000008282.8	7824	1.02715	810.514	1455.13	4.70493e-115	7-106091983-T-A	-20593	335	355	0.0973136	1	1.50535e-141	-1.29492	0.0466235	9.999e-05	3.55386e-115	ENSG00000008282.8	1	2.70455e-114	8.74961e-05
chr7:42910921:42911915:clu_98036_NA:ENSG00000136197.12	8044	1.01932	790.519	1526.05	7.71215e-05	7-42938331-CT-C	26026	339	362	0.100444	1	1.79727e-05	-0.248704	0.0578341	0.0537946	0.0555576	ENSG00000136197.12	1	0.0447634	8.75217e-05
chr20:35280118:35284176:clu_95200_NA:ENSG00000242372.6	5063	1.03858	839.03	1542.07	2.01997e-49	20-35281932-C-T	-3053	670	767	0.210599	1	2.88801e-57	-0.619	0.0374395	9.999e-05	2.8571e-48	ENSG00000242372.6	3	9.77073e-48	8.75699e-05
chr1:103572256:103573121:clu_21790_NA:ENSG00000240038.6	7861	0.997383	735.51	1370.37	0.000938636	1-103841309-C-T	287494	78	78	0.0213582	1	0.000152143	0.393632	0.103706	0.49865	0.500042	ENSG00000240038.6	3	0.26622	8.76324e-05
chr3:42785320:42786028:clu_7998_NA:ENSG00000244607.5	7080	1.01543	779.715	1454.08	0.000308168	3-42816189-C-CGT	42936	1259	1623	0.444598	1	6.06331e-05	-0.104321	0.0259513	0.207779	0.207411	ENSG00000244607.5	2	0.138545	8.76426e-05
chr2:241851983:241852198:clu_6795_NA:ENSG00000188389.10	5861	1.03562	830.176	1507.61	0.000558047	2-240878495-C-G	-980413	210	222	0.0607886	1	0.000165233	-0.272758	0.0722545	0.357764	0.353837	ENSG00000188389.10	2	0.209113	8.7701e-05
chr12:57931737:57935470:clu_63202_NA:ENSG00000257698.1	6145	1.04801	861.693	1524.31	0.00252781	12-58053653-T-TTTTATTTA	117478	234	239	0.0659856	1	0.00104479	0.233695	0.0711716	0.875712	0.877717	ENSG00000257698.1	2	0.382407	8.77505e-05
chr17:40927479:40928238:clu_49875_NA:ENSG00000108244.16	7570	0.978908	690.414	1429.17	3.47117e-18	17-40927461-G-A	-10173	536	579	0.158804	1	1.89162e-22	-0.387846	0.0392589	9.999e-05	4.91765e-15	ENSG00000108244.16	2	8.17941e-15	8.7761e-05
chr5:108224228:108348399:clu_14376_NA:ENSG00000145743.15	8329	1.00034	741.506	1530.34	0.000613397	5-108248674-G-T	-133424	506	545	0.149479	1	0.000206312	-0.180747	0.0486035	0.367963	0.365371	ENSG00000145743.15	1	0.21401	8.77728e-05
chr3:32491886:32502608:clu_7645_NA:ENSG00000091317.7	8840	0.967822	664.458	1364.85	0.000666979	3-31761030-A-G	-742378	65	67	0.0183562	1	9.47665e-05	-0.413621	0.105719	0.369863	0.373884	ENSG00000091317.7	1	0.217531	8.7783e-05
chr22:29767548:29769678:clu_72244_NA:ENSG00000184076.13	6959	1.05547	880.074	1545.5	7.9885e-12	22-29835420-A-T	68051	340	376	0.103297	1	1.67661e-13	-0.431169	0.0580346	9.999e-05	2.42195e-09	ENSG00000184076.13	2	3.29375e-09	8.7866e-05
chr8:103328416:103329655:clu_69869_NA:ENSG00000164930.11	8334	1.03478	825.639	1586.8	0.00162884	8-102396710-AT-A	-901723	370	370	0.102721	1	0.000802244	-0.226844	0.0675585	0.735226	0.727357	ENSG00000164930.11	1	0.339982	8.79539e-05
chr2:73218969:73220051:clu_2123_NA:ENSG00000135632.11	5272	0.964047	653.263	1373.86	0.000735298	2-73959781-A-T	745559	612	681	0.188434	1	0.000113285	0.166626	0.0430693	0.391761	0.399342	ENSG00000135632.11	2	0.228121	8.81221e-05
chr16:74296988:74300115:clu_44189_NA:ENSG00000103035.10	8112	1.01065	763.15	1407.9	0.00167991	16-74867873-C-T	571098	1118	1420	0.389041	1	0.00038744	0.113903	0.0320381	0.720328	0.7189	ENSG00000103035.10	1	0.337484	8.81862e-05
chr22:30264464:30265002:clu_72264_NA:ENSG00000099985.3	6712	1.05051	863.866	1511.37	0.000309779	22-30577038-G-A	310198	113	119	0.0326027	1	8.42096e-05	0.400467	0.101612	0.215978	0.214171	ENSG00000099985.3	2	0.142144	8.81933e-05
chr8:9020464:9029792:clu_67927_NA:ENSG00000254340.1	10665	1.03664	827.94	1477.42	1.08548e-05	8-9031438-A-G	-109986	1166	1487	0.407397	1	1.23003e-06	-0.1735	0.0356457	0.00619938	0.00740899	ENSG00000254340.1	1	0.00688608	8.82139e-05
chr2:84727902:84733444:clu_2352_NA:ENSG00000115423.18	7199	1.00344	744.678	1594.46	0.00400337	2-85142432-ATGTGTG-A	625977	330	349	0.0967831	1	0.00225497	-0.200947	0.0656944	0.946905	0.949236	ENSG00000115423.18	1	0.401497	8.82862e-05
chr22:42636846:42646886:clu_73502_NA:ENSG00000100243.20	8230	1.01953	783.856	1438.79	0.000633473	22-42683601-A-G	34033	480	538	0.147397	1	0.000134727	0.128007	0.0334577	0.377362	0.381997	ENSG00000100243.20	2	0.220852	8.83252e-05
chr15:48225533:48227461:clu_58159_NA:ENSG00000259235.1	6285	0.995019	722.97	1553.88	2.56857e-14	15-48321982-C-A	130291	414	451	0.123629	1	2.59875e-16	-0.420302	0.0508294	9.999e-05	2.10462e-11	ENSG00000259235.1	1	3.10389e-11	8.84597e-05
chr7:143723450:143724360:clu_101637_NA:ENSG00000170379.19	5004	0.988252	705.692	1530.17	0.00426977	7-143852425-C-T	231475	56	56	0.0155383	1	0.00196239	0.378474	0.122071	0.950505	0.952285	ENSG00000170379.19	2	0.402432	8.86095e-05
chr2:112552816:112557910:clu_3506_NA:ENSG00000125630.15	6672	1.05211	863.478	1499.21	0.000481697	2-113217527-T-G	675612	684	812	0.222588	1	0.000133035	0.157263	0.0410708	0.317968	0.316075	ENSG00000125630.15	2	0.192245	8.86597e-05
chr16:1447714:1448355:clu_40182_NA:ENSG00000103249.17	9406	1.01882	779.148	1373.61	0.00157522	16-611335-T-C	-864245	1278	1695	0.464344	1	0.000301491	-0.113897	0.0314536	0.70143	0.700038	ENSG00000103249.17	1	0.331459	8.86602e-05
chr10:73773815:73775541:clu_29135_NA:ENSG00000196968.10	5543	1.00217	738.395	1484.77	0.00127805	10-74039537-G-C	267246	86	86	0.0235746	1	0.000396377	0.346773	0.0977051	0.613239	0.610092	ENSG00000196968.10	3	0.303316	8.86697e-05
chr2:183151649:183157444:clu_4906_NA:ENSG00000163002.12	8387	1.05973	882.423	1496.99	7.5091e-05	2-182673989-CAT-C	-443524	203	210	0.059795	1	1.44363e-05	-0.314465	0.0723057	0.049795	0.0530526	ENSG00000163002.12	2	0.0428644	8.87502e-05
chr17:18061975:18065180:clu_48340_NA:ENSG00000141034.9	5571	1.03362	815.25	1525.81	0.000589086	17-17349974-G-A	-689318	1268	1622	0.444384	1	0.000192576	0.133868	0.0358288	0.376562	0.365304	ENSG00000141034.9	2	0.214002	8.87565e-05
chr12:55728352:55728953:clu_62731_NA:ENSG00000135404.11	7049	1.01349	765.052	1538.18	0.00111962	12-56471256-G-T	741549	568	639	0.175164	1	0.000429593	0.141741	0.0401784	0.574243	0.569394	ENSG00000135404.11	2	0.289996	8.87719e-05
chr3:42773051:42773205:clu_8000_NA:ENSG00000225611.1	7100	1.04804	851.241	1553.51	3.32462e-11	3-42760755-A-T	-9857	616	701	0.192266	1	1.00093e-12	-0.321261	0.0447304	9.999e-05	1.20231e-08	ENSG00000225611.1	2	1.59423e-08	8.88383e-05
chr9:98005153:98011271:clu_81407_NA:ENSG00000136938.8	7586	1.04642	846.936	1502.85	5.54304e-05	9-98044195-G-A	60834	1020	1242	0.34011	1	1.04683e-05	-0.174116	0.0393944	0.0394961	0.0389714	ENSG00000136938.8	2	0.0324762	8.88527e-05
chr12:6871319:6872238:clu_60766_NA:ENSG00000111671.9	8194	0.966444	653.324	1352.97	2.24977e-05	12-6856599-AAG-A	-32759	991	1167	0.319802	1	1.04132e-06	0.152176	0.0310524	0.020298	0.0170463	ENSG00000111671.9	1	0.0151572	8.88528e-05
chr1:180976646:180984677:clu_24896_NA:ENSG00000232586.1	7455	0.999938	730.007	1530.29	4.30834e-08	1-180954459-G-A	-428	444	478	0.130887	1	2.94935e-09	-0.288945	0.0484445	0.00019998	3.14717e-05	ENSG00000232586.1	1	3.48171e-05	8.9037e-05
chr5:97026757:97027733:clu_14297_NA:ENSG00000113441.15	8344	1.02856	798.939	1540.55	0.000165339	5-97542394-C-T	607000	42	42	0.0115068	1	4.75719e-05	0.651784	0.159861	0.115888	0.115263	ENSG00000113441.15	2	0.0853028	8.91545e-05
chr18:24163281:24165065:clu_45714_NA:ENSG00000265750.1	6753	0.978371	677.914	1463.36	2.07169e-06	18-24112322-A-G	-49889	1165	1442	0.394953	1	1.45385e-07	-0.179854	0.0340675	0.00169983	0.00163227	ENSG00000265750.1	1	0.00160581	8.9216e-05
chr1:7847882:7849640:clu_17456_NA:ENSG00000049247.13	7212	0.989463	703.269	1441.41	0.00289074	1-7281799-TTGTGTG-T	-571713	84	92	0.0257559	1	0.000882464	-0.344474	0.103411	0.874013	0.871691	ENSG00000049247.13	1	0.380792	8.92751e-05
chr8:48008470:48043033:clu_68964_NA:ENSG00000169139.11	3973	1.01374	761.212	1523.04	0.00449669	8-48842654-G-A	834254	249	272	0.0744797	1	0.00203404	0.214649	0.0694715	0.967103	0.966718	ENSG00000169139.11	3	0.405528	8.92915e-05
chr11:33864817:33869346:clu_75404_NA:ENSG00000135363.11	7444	0.977561	674.794	1434.99	2.32251e-05	11-33650711-C-T	-241578	95	99	0.0271382	1	2.20159e-06	-0.504902	0.106307	0.0178982	0.0172312	ENSG00000135363.11	1	0.0153149	8.93816e-05
chr12:46387972:46470153:clu_61882_NA:ENSG00000272369.1	6988	1.03191	804.552	1579.99	2.29505e-05	12-46440196-G-T	-97306	178	200	0.0547945	1	6.3524e-06	-0.396829	0.0876433	0.0135986	0.0158846	ENSG00000272369.1	1	0.0141798	8.94599e-05
chr6:24667344:24697883:clu_89388_NA:ENSG00000112304.10	10663	0.992944	709.912	1428.89	0.0026051	6-24335637-G-A	-331398	46	47	0.0128767	1	0.000736379	-0.51475	0.152225	0.847715	0.844787	ENSG00000112304.10	1	0.373402	8.947e-05
chr1:26318071:26318528:clu_18837_NA:ENSG00000169442.8	5535	1.01289	757.572	1507.71	1.71284e-10	1-26310727-TAAA-T	-7230	979	1192	0.326451	1	3.1909e-12	0.161756	0.0230507	9.999e-05	1.05186e-07	ENSG00000169442.8	2	1.33497e-07	8.94765e-05
chr21:38806120:38810035:clu_84536_NA:ENSG00000157557.11	8489	0.969165	654.917	1383.15	4.71832e-08	21-38806457-C-T	1150	938	1146	0.314043	1	4.85207e-10	0.190319	0.0304102	0.00019998	4.31074e-05	ENSG00000157557.11	1	4.72801e-05	8.94772e-05
chr10:114959807:114970368:clu_30538_NA:ENSG00000165832.5	6862	1.04922	847.909	1531.12	4.84357e-05	10-114953392-C-A	15199	1253	1715	0.469797	1	1.07958e-05	0.156128	0.0353783	0.0324968	0.033637	ENSG00000165832.5	2	0.0283254	8.95051e-05
chr14:44900959:44903207:clu_54422_NA:ENSG00000179476.7	7413	1.05408	860.353	1505.28	0.000288602	14-44074024-A-AG	-823271	1300	1703	0.466465	1	7.49287e-05	-0.13732	0.0345957	0.20098	0.198497	ENSG00000179476.7	2	0.133705	8.95073e-05
chr2:96019700:96021125:clu_2834_NA:ENSG00000231584.8	2751	1.01098	752.282	1565.36	0.00319151	2-96958787-A-G	948236	719	819	0.235345	1	0.00158585	-0.149503	0.0472613	0.907609	0.907953	ENSG00000231584.8	3	0.390004	8.95541e-05
chr10:99403874:99405756:clu_29880_NA:ENSG00000120053.10	7227	1.02596	788.899	1528.07	0.000142539	10-99255563-T-TAC	-175061	1274	1721	0.47135	1	3.7263e-05	-0.146024	0.0353211	0.0981902	0.09931	ENSG00000120053.10	2	0.0749348	8.9557e-05
chr5:65785910:65788118:clu_13474_NA:ENSG00000123213.22	7356	1.04335	832.08	1531.95	0.00226514	5-64742971-T-C	-979225	41	41	0.0112329	1	0.000947039	0.600814	0.181443	0.839516	0.837888	ENSG00000123213.22	2	0.371222	8.95995e-05
chr2:203871487:203872708:clu_5460_NA:ENSG00000163599.14	5721	1.04305	830.713	1556.3	0.000646821	2-203463751-T-A	-404035	509	557	0.15277	1	0.000247779	-0.169744	0.0462275	0.39966	0.394994	ENSG00000163599.14	2	0.226587	8.96635e-05
chr2:210436392:210437690:clu_5619_NA:ENSG00000115365.11	6465	1.03414	808.179	1534.87	0.0011194	2-209589111-A-G	-888541	97	104	0.0284775	1	0.000423383	0.3566	0.100972	0.582742	0.580195	ENSG00000115365.11	2	0.293849	8.96753e-05
chr5:65625106:65629468:clu_13463_NA:ENSG00000253251.2	7256	1.03755	816.541	1512.89	0.000410572	5-65561597-AACAC-A	-63168	1349	1821	0.498902	1	0.000118259	-0.129182	0.0334825	0.269273	0.26817	ENSG00000253251.2	2	0.169255	8.96961e-05
chr20:46011747:46011860:clu_95698_NA:ENSG00000100985.7	7844	0.984498	687.689	1330.52	2.89165e-05	20-46450574-TACAC-T	441666	90	93	0.0260504	1	1.18094e-06	0.359226	0.0736799	0.0215978	0.0210597	ENSG00000100985.7	2	0.0184568	8.97907e-05
chr14:74484587:74486329:clu_55353_NA:ENSG00000119655.10	6981	1.05977	872.283	1524.53	0.00046661	14-75456454-C-T	962277	56	56	0.0153509	1	0.000145799	0.331822	0.0871774	0.309769	0.306834	ENSG00000119655.10	2	0.188024	8.97925e-05
chr11:63818365:63818527:clu_76371_NA:ENSG00000168005.8	5965	1.04403	831.962	1527.55	1.66143e-05	11-63818332-C-A	4944	1206	1573	0.430807	1	3.02222e-06	0.171465	0.0366052	0.0111989	0.0111508	ENSG00000168005.8	2	0.0101333	8.97978e-05
chr3:120335953:120348744:clu_10081_NA:ENSG00000163428.3	7435	1.06535	885.816	1502.94	0.00066549	3-119630084-A-G	-719255	104	105	0.0287671	1	0.000198775	0.386975	0.103795	0.421458	0.414111	ENSG00000163428.3	2	0.234136	8.98898e-05
chr1:31260121:31261529:clu_19346_NA:ENSG00000060688.12	7244	1.02836	791.564	1511.75	0.000527593	1-31252545-G-A	-44237	1241	1629	0.446065	1	0.000157903	-0.128498	0.0339372	0.329267	0.328083	ENSG00000060688.12	1	0.197782	8.99288e-05
chr1:180976646:180984677:clu_24896_NA:ENSG00000243155.1	7441	1.00177	726.674	1527.07	4.45111e-08	1-180954459-G-A	-22023	444	478	0.130887	1	2.94935e-09	-0.288945	0.0484445	0.00019998	3.17354e-05	ENSG00000243155.1	1	3.50993e-05	8.99822e-05
chr6:134965290:134966329:clu_92954_NA:ENSG00000118514.13	7354	0.986267	690.258	1438.61	1.22412e-22	6-135045742-T-C	95620	1347	1779	0.487376	1	7.3565e-28	-0.3543	0.0318408	9.999e-05	1.55333e-19	ENSG00000118514.13	1	2.95804e-19	8.99901e-05
chr9:128117835:128117923:clu_82365_NA:ENSG00000234771.3	5647	1.04684	837.109	1532.82	0.00385895	9-128021473-T-TGAAAGAAAGAAAGAAA	-97220	106	109	0.0303283	1	0.00176133	-0.285237	0.091058	0.957004	0.956926	ENSG00000234771.3	2	0.403624	9.00089e-05
chr10:104123086:104123714:clu_30305_NA:ENSG00000156384.14	6486	1.03568	809.035	1532.64	0.00419935	10-103255505-C-CT	-866553	457	492	0.137277	1	0.00194127	-0.164135	0.0528846	0.962104	0.964311	ENSG00000156384.14	2	0.404926	9.00102e-05
chr1:155668717:155670320:clu_23639_NA:ENSG00000163374.19	4814	1.03748	813.251	1570.55	0.00130926	1-154992478-C-A	-696522	40	40	0.0109589	1	0.00058828	-0.58072	0.168662	0.645435	0.639793	ENSG00000163374.19	2	0.313009	9.00404e-05
chr5:112161775:112162151:clu_14445_NA:ENSG00000224032.6	8745	1.08199	927.581	1492.42	0.00139695	5-111766532-T-C	-393994	869	1015	0.27796	1	0.000456041	-0.12108	0.0344779	0.70273	0.696433	ENSG00000224032.6	2	0.330449	9.00893e-05
chr12:121328497:121330583:clu_64997_NA:ENSG00000089053.12	7857	1.04196	823.536	1517.77	1.75771e-05	12-121352124-C-A	-47772	1233	1644	0.450384	1	3.00101e-06	-0.1676	0.035769	0.0114989	0.0118117	ENSG00000089053.12	2	0.0107006	9.01447e-05
chr1:63648652:63651669:clu_21018_NA:ENSG00000079739.15	7615	0.972703	657.534	1453.87	0.000869951	1-63648630-T-C	55354	644	720	0.197368	1	0.000214982	0.155575	0.0419532	0.446955	0.44929	ENSG00000079739.15	1	0.247087	9.0215e-05
chr14:63698658:63727261:clu_54903_NA:ENSG00000126821.7	7213	1.0603	868.661	1467.63	0.00118681	14-63399051-A-C	-328988	53	54	0.0147864	1	0.000335098	0.457812	0.127401	0.628237	0.617985	ENSG00000126821.7	2	0.306121	9.03082e-05
chr8:96231132:96231774:clu_69665_NA:ENSG00000156467.9	7063	0.984801	684.298	1442.61	4.34762e-49	8-96231406-G-A	-4228	105	107	0.0293311	1	1.12431e-60	-1.46009	0.0855248	9.999e-05	1.47307e-45	ENSG00000156467.9	1	4.80061e-45	9.03276e-05
chr3:99818043:100146973:clu_9647_NA:ENSG00000184220.11	7236	0.9974	713.13	1382.57	0.000248148	3-100609779-C-T	791945	37	37	0.010137	1	2.96156e-05	-0.633382	0.151268	0.164684	0.163136	ENSG00000184220.11	3	0.114041	9.03874e-05
chr11:95991723:96091892:clu_78275_NA:ENSG00000184384.13	7947	0.991716	699.601	1413.72	0.00455993	11-97034258-A-G	691078	87	92	0.0252055	1	0.00138723	0.322672	0.100763	0.959504	0.959802	ENSG00000184384.13	1	0.40412	9.04192e-05
chr2:60953988:60954082:clu_1715_NA:ENSG00000162927.13	6021	1.03692	807.54	1507.65	0.00231002	2-60482235-T-TA	-536019	57	57	0.0158158	1	0.000881259	0.49952	0.149938	0.837516	0.836387	ENSG00000162927.13	2	0.370926	9.05204e-05
chr9:33262830:33264224:clu_79928_NA:ENSG00000107262.18	7845	1.0521	845.31	1523.51	0.00296787	9-32876585-A-G	-388135	134	138	0.0378082	1	0.0012558	-0.305157	0.0944459	0.909609	0.911154	ENSG00000107262.18	2	0.390968	9.05619e-05
chr1:156236483:156242553:clu_23735_NA:ENSG00000242252.1	5488	1.02763	783.828	1560.28	1.00932e-53	1-156240766-C-T	-1196	782	908	0.249177	1	1.44382e-61	-0.628203	0.0365	9.999e-05	3.22559e-52	ENSG00000242252.1	2	1.16551e-51	9.06103e-05
chr19:12528696:12551330:clu_33825_NA:ENSG00000269560.1	7449	1.02636	780.559	1511.72	2.02764e-05	19-12602822-C-T	69849	152	152	0.0416667	1	3.39405e-06	-0.415152	0.0890875	0.0151985	0.0139163	ENSG00000269560.1	1	0.0124992	9.0629e-05
chr2:85645083:85647930:clu_2432_NA:ENSG00000168883.19	7491	1.03729	806.479	1533.11	7.33627e-05	2-85655796-G-A	52940	717	815	0.223165	1	1.77291e-05	-0.174182	0.0404758	0.049895	0.0508446	ENSG00000168883.19	2	0.0412845	9.0743e-05
chr7:112472861:112484812:clu_100817_NA:ENSG00000181016.9	6538	1.01087	742.104	1469.76	0.000269312	7-112455567-C-G	-25286	687	769	0.2108	1	5.6405e-05	0.149821	0.0371117	0.177482	0.177115	ENSG00000181016.9	2	0.121915	9.07486e-05
chr6:139135667:139166284:clu_93087_NA:ENSG00000112406.4	7736	0.980528	670.466	1413.48	0.000418161	6-139440731-G-A	305619	301	314	0.0860274	1	6.96828e-05	-0.212996	0.0534267	0.247575	0.253056	ENSG00000112406.4	1	0.161922	9.08704e-05
chr22:25457401:25459416:clu_72013_NA:ENSG00000244752.2	8389	0.971957	651.091	1335.77	1.23359e-144	22-25466157-G-A	246635	515	615	0.169328	1	8.81793e-194	-1.09967	0.0325848	9.999e-05	7.35524e-138	ENSG00000244752.2	1	6.80054e-137	9.08742e-05
chr10:73249318:73251763:clu_29066_NA:ENSG00000182180.13	5877	1.01906	760.329	1441.28	9.71651e-09	10-73234473-G-C	-18220	81	90	0.0247117	1	1.52505e-10	-0.620441	0.0963347	0.00019998	5.85032e-06	ENSG00000182180.13	4	6.76906e-06	9.09213e-05
chr4:173332995:173333069:clu_88521_NA:ENSG00000164104.11	6924	0.983471	675.761	1399.03	0.00254993	4-172898291-TACACAC-T	-436834	95	100	0.0276091	1	0.000628826	-0.315103	0.0920033	0.830617	0.82636	ENSG00000164104.11	2	0.368506	9.106e-05
chr13:48304049:48307280:clu_66692_NA:ENSG00000139687.13	7460	1.06556	874.411	1514.48	0.000289169	13-48115199-T-C	-188576	970	1178	0.322643	1	7.89814e-05	-0.139035	0.03514	0.19688	0.197534	ENSG00000139687.13	2	0.133211	9.11201e-05
chr3:44754368:44761495:clu_8079_NA:ENSG00000163807.5	6669	0.980605	668.414	1333.16	1.81656e-05	3-45216516-C-T	454854	92	97	0.0265753	1	6.51508e-07	-0.411668	0.082446	0.0153985	0.0132541	ENSG00000163807.5	2	0.0119412	9.1173e-05
chr4:147631505:147632903:clu_88154_NA:ENSG00000164168.7	6661	1.04892	831.617	1504.61	0.00217252	4-146791932-C-T	-825451	225	230	0.0629792	1	0.000809923	-0.223532	0.0666249	0.824218	0.823463	ENSG00000164168.7	2	0.367743	9.11765e-05
chr3:48609302:48609552:clu_8464_NA:ENSG00000010256.10	3320	1.02282	767.087	1508.32	0.000427392	3-49520424-G-A	909448	479	589	0.161281	1	0.000121071	0.102141	0.0265136	0.267373	0.269387	ENSG00000010256.10	5	0.169917	9.11997e-05
chr4:145542698:145546703:clu_88109_NA:ENSG00000170365.9	5418	1.06577	873.799	1551.75	0.000384387	4-146083286-A-T	602092	48	49	0.0134173	1	0.000133511	-0.607919	0.1588	0.258974	0.256552	ENSG00000170365.9	2	0.163487	9.12388e-05
chr16:70356906:70361418:clu_43990_NA:ENSG00000168872.16	5937	1.03972	807.195	1424.3	8.46029e-05	16-69479932-T-C	-866897	722	821	0.224932	1	1.01307e-05	-0.164318	0.0371173	0.0573943	0.0582828	ENSG00000168872.16	3	0.0467127	9.1343e-05
chr12:48918472:48918685:clu_62042_NA:ENSG00000139537.10	6533	1.04317	815.717	1511.65	0.000528002	12-48206815-C-CA	-697295	194	199	0.0553393	1	0.000157974	0.297239	0.0785052	0.331267	0.329691	ENSG00000139537.10	2	0.198444	9.13463e-05
chr19:49686726:49688162:clu_38054_NA:ENSG00000126457.21	8269	0.980001	665.492	1357.32	2.43717e-07	19-49686918-C-T	11132	126	129	0.0353618	1	2.87342e-09	-0.449124	0.0752455	9.999e-05	0.000194715	ENSG00000126457.21	1	0.000203721	9.13859e-05
chr14:73974985:73975936:clu_55323_NA:ENSG00000187097.12	6977	1.04706	824.802	1499.05	0.00466077	14-73233898-G-T	-785501	183	192	0.0526604	1	0.00195303	-0.253665	0.0817784	0.975702	0.976585	ENSG00000187097.12	2	0.408034	9.14126e-05
chr22:19178240:19178580:clu_71326_NA:ENSG00000100075.9	5737	1.03918	804.437	1525.73	0.000356839	22-18897576-A-T	-281254	66	68	0.0186199	1	0.000107275	-0.483013	0.124418	0.235176	0.23299	ENSG00000100075.9	2	0.152077	9.15045e-05
chr1:42660904:42664863:clu_20139_NA:ENSG00000171960.10	6496	1.03293	789.052	1535.02	0.000304518	1-41670269-C-G	-988156	41	42	0.0115005	1	9.36498e-05	-0.500658	0.127871	0.20078	0.200543	ENSG00000171960.10	2	0.13475	9.15074e-05
chr17:16382339:16382568:clu_48205_NA:ENSG00000265401.1	7020	1.0278	776.31	1486.02	0.000358853	17-15712089-A-G	-670580	168	168	0.0464088	1	8.73309e-05	-0.271635	0.0690778	0.233477	0.231448	ENSG00000265401.1	2	0.151251	9.15363e-05
chr11:78314905:78318824:clu_78011_NA:ENSG00000254420.1	7103	1.02977	780.299	1541.91	0.00055105	11-79146393-C-T	821635	211	225	0.0616776	1	0.000192616	-0.292616	0.0783179	0.331967	0.335449	ENSG00000254420.1	1	0.201037	9.16294e-05
chr7:100030375:100033305:clu_99957_NA:ENSG00000106261.16	5141	1.04435	815.973	1533.03	1.24581e-05	7-99145973-A-G	-869599	716	850	0.233004	1	2.25125e-06	0.213488	0.0449934	0.00759924	0.00809283	ENSG00000106261.16	2	0.00749607	9.16441e-05
chr12:56158711:56159587:clu_62752_NA:ENSG00000196465.10	5923	1.01379	741.057	1548.78	0.00105442	12-55348043-T-C	-804213	1250	1713	0.46918	1	0.000419633	0.0898799	0.0254327	0.536146	0.535922	ENSG00000196465.10	2	0.278785	9.17336e-05
chr3:48460799:48463745:clu_8364_NA:ENSG00000164053.19	3340	1.02158	759.568	1462.37	0.00081216	3-48449151-C-T	2441	60	60	0.0164474	1	0.000206349	-0.479048	0.128819	0.447455	0.450011	ENSG00000164053.19	4	0.247383	9.17436e-05
chr8:33490339:33495542:clu_68653_NA:ENSG00000198042.10	7414	1.03203	783.268	1532.17	0.000368198	8-34311573-C-T	826823	65	66	0.0180723	1	0.000115033	-0.478327	0.123758	0.241376	0.236933	ENSG00000198042.10	2	0.153911	9.19264e-05
chr2:24031162:24032829:clu_538_NA:ENSG00000163026.11	7107	1.04562	815.044	1519.34	0.00157136	2-23598982-C-T	-450593	53	53	0.0145126	1	0.000588114	-0.500764	0.145436	0.711729	0.705581	ENSG00000163026.11	2	0.333234	9.21039e-05
chr5:94391694:94396101:clu_14201_NA:ENSG00000185261.14	4861	1.05416	836.085	1522.28	0.00611411	5-94375033-C-CTT	-243564	154	157	0.0442254	1	0.00290163	-0.277748	0.0931394	0.991201	0.993271	ENSG00000185261.14	2	0.412349	9.21275e-05
chr1:155131634:155133503:clu_23544_NA:ENSG00000169242.11	4791	1.03679	792.35	1537.88	0.00115705	1-155050334-A-C	-77126	59	64	0.0175246	1	0.000445673	-0.541012	0.153785	0.593441	0.58397	ENSG00000169242.11	2	0.294956	9.22181e-05
chr1:35405468:35408008:clu_19634_NA:ENSG00000146463.11	5540	1.05802	844.391	1534.73	9.86872e-06	1-36263094-G-A	994127	92	94	0.0259096	1	1.7391e-06	0.485865	0.101274	0.00469953	0.00612634	ENSG00000146463.11	2	0.00572652	9.22793e-05
chr11:113733814:113736620:clu_78589_NA:ENSG00000166682.10	7349	0.994201	690.726	1459.57	0.0002416	11-114236057-C-G	529684	72	73	0.02	1	4.65528e-05	-0.468939	0.114872	0.153585	0.155737	ENSG00000166682.10	1	0.109909	9.23389e-05
chr19:37643363:37644610:clu_36200_NA:ENSG00000120784.15	6337	1.04636	814.435	1498.81	0.000253292	19-37200039-G-A	-492298	144	148	0.04102	1	6.19171e-05	0.362471	0.0902813	0.166383	0.169393	ENSG00000120784.15	2	0.117688	9.2381e-05
chr10:100918441:100923978:clu_30003_NA:ENSG00000119906.11	5994	1.05067	824.957	1488.01	0.00303019	10-99920079-A-AT	-992490	195	201	0.0562081	1	0.00112537	-0.247834	0.0759663	0.908609	0.91059	ENSG00000119906.11	2	0.390788	9.23967e-05
chr6:30798772:30830515:clu_89932_NA:ENSG00000214894.6	24489	1.06485	859.755	1373.33	3.40666e-64	6-30809025-C-T	-21634	968	1171	0.320801	1	2.2009e-83	0.689598	0.0338002	9.999e-05	3.3756e-65	ENSG00000214894.6	2	1.44601e-64	9.24804e-05
chr3:39085610:39088128:clu_7858_NA:ENSG00000114742.13	7715	1.01337	734.039	1467.51	0.00212768	3-39279572-A-G	227574	64	66	0.0180723	1	0.000677893	0.43449	0.127629	0.787221	0.786499	ENSG00000114742.13	2	0.357377	9.2486e-05
chr17:17884768:17893661:clu_48317_NA:ENSG00000175662.17	5714	1.05017	821.637	1513.73	0.00152027	17-17634086-GGTTTGTTT-G	-338336	116	123	0.033847	1	0.000552584	-0.360892	0.104301	0.69913	0.694607	ENSG00000175662.17	2	0.330188	9.26305e-05
chr6:28227504:28227690:clu_89630_NA:ENSG00000137185.11	7884	1.03798	790.319	1469.73	0.0033537	6-27281636-G-T	-943250	73	74	0.0202851	1	0.00118407	-0.393914	0.121283	0.925707	0.92469	ENSG00000137185.11	3	0.395269	9.27951e-05
chr4:54014119:54049039:clu_86673_NA:ENSG00000109220.10	7312	1.06175	848.775	1510.91	0.00144412	4-53686120-C-T	-378570	173	205	0.0561952	1	0.000514019	-0.302982	0.0870721	0.688931	0.683108	ENSG00000109220.10	2	0.326911	9.2823e-05
chr11:78070036:78072998:clu_77993_NA:ENSG00000151366.12	7099	1.03144	772.718	1518.16	0.00104603	11-78836386-A-G	756167	83	84	0.0230137	1	0.000363471	-0.210743	0.058997	0.543546	0.539925	ENSG00000151366.12	2	0.280297	9.30093e-05
chr17:16434689:16434890:clu_48209_NA:ENSG00000187688.14	6957	1.03808	788.7	1501.5	3.61607e-10	17-16430108-G-T	14566	1083	1331	0.364658	1	7.01727e-12	-0.22674	0.0328447	9.999e-05	1.58034e-07	ENSG00000187688.14	2	1.99024e-07	9.30137e-05
chr15:40569943:40571604:clu_57611_NA:ENSG00000166133.17	6508	1.07091	869.335	1514.08	0.000728716	15-41490486-A-C	921186	1051	1323	0.362363	1	0.000233454	-0.141484	0.0383713	0.441756	0.435436	ENSG00000166133.17	2	0.241843	9.30976e-05
chr1:27955864:27955949:clu_19159_NA:ENSG00000130768.14	5466	1.03451	779.205	1559.86	0.00201692	1-28090603-G-C	155610	414	442	0.121495	1	0.000922077	-0.198512	0.0598141	0.780422	0.782079	ENSG00000130768.14	2	0.356136	9.31167e-05
chr17:28339726:28340309:clu_48742_NA:ENSG00000109079.9	4536	1.0399	791.497	1582.48	0.000245719	17-28528502-T-C	192900	359	390	0.106908	1	9.37192e-05	0.206397	0.0527173	0.161384	0.162424	ENSG00000109079.9	2	0.113628	9.32035e-05
chr19:19901091:19915280:clu_35239_NA:ENSG00000184635.14	9328	1.06681	857.535	1503.71	0.000775192	19-18924619-G-T	-976294	258	286	0.0783133	1	0.000238965	-0.277562	0.0753992	0.462254	0.453803	ENSG00000184635.14	2	0.248999	9.32542e-05
chr17:31305630:31307887:clu_49108_NA:ENSG00000185862.6	6540	1.01883	739.919	1377.43	9.29064e-05	17-31413399-C-T	99287	61	62	0.016977	1	8.0785e-06	-0.401648	0.0897312	0.0607939	0.0626424	ENSG00000185862.6	3	0.0498246	9.33628e-05
chr3:169966858:169975608:clu_11253_NA:ENSG00000008952.16	7149	0.989832	673.146	1495.59	0.00261121	3-169326291-C-T	-640344	243	251	0.0688426	1	0.000971243	-0.183283	0.0554698	0.832917	0.830645	ENSG00000008952.16	1	0.369658	9.33847e-05
chr12:57757084:57757291:clu_63177_NA:ENSG00000139266.5	5970	1.0228	748.672	1491.75	0.00105574	12-57930019-G-A	174921	54	54	0.0147945	1	0.000325827	0.461259	0.128098	0.540646	0.535832	ENSG00000139266.5	2	0.278774	9.3436e-05
chr10:73802776:73803009:clu_29161_NA:ENSG00000166507.17	5597	1.00657	710.358	1490.7	0.000199296	10-73949409-TTTTATTTATTTA-T	137611	354	375	0.106232	1	4.4416e-05	-0.218499	0.0533798	0.128087	0.129941	ENSG00000166507.17	3	0.094472	9.34983e-05
chr3:44632196:44632473:clu_8056_NA:ENSG00000186448.14	6441	1.03952	788.094	1507.35	0.00281303	3-43997492-C-A	-587396	80	85	0.024189	1	0.00110994	-0.400568	0.122635	0.884712	0.883959	ENSG00000186448.14	2	0.383976	9.34987e-05
chr12:8060195:8066278:clu_60894_NA:ENSG00000171860.4	8830	0.98856	669.415	1378.96	0.000632186	12-7654372-C-CTT	-412099	490	555	0.153825	1	9.60923e-05	-0.165051	0.0422225	0.348065	0.350656	ENSG00000171860.4	1	0.207653	9.35073e-05
chr4:1822312:1822988:clu_85517_NA:ENSG00000168924.14	8071	0.992065	677.272	1448.26	0.00160291	4-1194489-CG-C	-661758	50	55	0.015085	1	0.000441504	-0.462416	0.13135	0.664334	0.66587	ENSG00000168924.14	1	0.32135	9.35083e-05
chr14:61078927:61083555:clu_54873_NA:ENSG00000139974.15	6320	1.04521	800.014	1525.51	0.00133178	14-61436581-G-A	455467	171	181	0.0496434	1	0.000497636	-0.288156	0.0826041	0.642336	0.636822	ENSG00000139974.15	2	0.311861	9.37172e-05
chr5:44813282:44814913:clu_13140_NA:ENSG00000112996.10	5290	0.959616	604.277	1444.87	0.00246788	5-44629443-A-G	-179482	417	462	0.126645	1	0.000737583	0.171342	0.0506772	0.786821	0.788179	ENSG00000112996.10	3	0.357852	9.37974e-05
chr1:212857172:212857766:clu_25943_NA:ENSG00000198468.7	7790	0.977202	641.732	1457.82	2.21706e-90	1-212880478-G-A	22390	1245	1639	0.449013	1	6.63821e-111	0.784326	0.0326333	9.999e-05	1.3715e-85	ENSG00000198468.7	1	7.60494e-85	9.38713e-05
chr7:100805321:100805501:clu_100250_NA:ENSG00000196411.9	6984	1.04357	794.662	1510.39	3.90683e-05	7-101726686-G-A	899165	761	880	0.241891	1	7.28876e-06	0.179785	0.0399674	0.0247975	0.0257746	ENSG00000196411.9	2	0.0222502	9.38799e-05
chr19:37584097:37586668:clu_36196_NA:ENSG00000180479.13	6355	1.04684	801.942	1506.69	0.00085016	19-38307446-T-C	712656	878	1033	0.28305	1	0.000270265	0.148711	0.0407483	0.475252	0.471984	ENSG00000180479.13	2	0.256154	9.39549e-05
chr2:37646822:37671426:clu_1166_NA:ENSG00000163171.7	9346	1.02512	749.813	1435.03	2.17956e-06	2-37672877-T-C	-65591	225	244	0.0668127	1	1.16768e-07	-0.298329	0.0560769	0.00229977	0.00137488	ENSG00000163171.7	1	0.00136277	9.3978e-05
chr19:38815717:38815857:clu_36380_NA:ENSG00000104823.8	7939	1.00389	700.537	1434.71	0.000375424	19-39610752-AC-A	778747	478	520	0.142544	1	6.90204e-05	0.176229	0.044179	0.231877	0.22966	ENSG00000104823.8	2	0.150335	9.39867e-05
chr1:168580177:168581052:clu_24543_NA:ENSG00000143184.4	8274	0.971597	628.46	1404.28	1.57284e-22	1-168580184-C-T	3711	1383	1814	0.496931	1	2.31634e-28	-0.362301	0.0322421	9.999e-05	3.46622e-19	ENSG00000143184.4	1	6.54285e-19	9.403e-05
chr16:29446922:29454016:clu_42268_NA:ENSG00000254634.4	3991	1.05374	816.573	1546.2	6.42464e-11	16-29401182-T-C	-45844	1170	1491	0.408466	1	1.89921e-12	0.250078	0.0352642	9.999e-05	2.08123e-08	ENSG00000254634.4	2	2.7357e-08	9.42118e-05
chr4:70993926:70998067:clu_86867_NA:ENSG00000156136.9	8319	0.989808	667.022	1367.01	9.40258e-24	4-70993963-G-C	1425	57	57	0.015625	1	1.07868e-30	-1.1002	0.0937536	9.999e-05	1.01193e-20	ENSG00000156136.9	2	1.9949e-20	9.42345e-05
chr16:47375940:47428804:clu_43015_NA:ENSG00000129636.12	3093	0.967715	617.885	1363.46	0.00010545	16-46527981-T-C	-936168	57	58	0.0158817	1	8.56037e-06	-0.572156	0.128183	0.069893	0.0698556	ENSG00000129636.12	4	0.0548993	9.43645e-05
chr16:29446922:29454016:clu_42268_NA:ENSG00000183336.8	4004	1.05491	818.087	1545.15	6.52017e-11	16-29401182-T-C	-53782	1170	1491	0.408466	1	1.89921e-12	0.250078	0.0352642	9.999e-05	2.07596e-08	ENSG00000183336.8	2	2.72965e-08	9.43659e-05
chr14:39033328:39039031:clu_54379_NA:ENSG00000100934.14	8212	0.97504	633.45	1302.03	0.00141633	14-39381862-TAAAC-T	272216	949	1119	0.306452	1	0.000178046	0.102141	0.0271931	0.60064	0.603851	ENSG00000100934.14	2	0.301975	9.43988e-05
chr15:64376905:64380958:clu_58678_NA:ENSG00000166803.11	6444	1.07774	872.817	1492.17	0.000510871	15-64953094-T-A	565407	89	96	0.027027	1	0.000137566	0.451339	0.118128	0.325367	0.323616	ENSG00000166803.11	2	0.195551	9.45792e-05
chr7:140094138:140096555:clu_101362_NA:ENSG00000006459.10	6764	1.0032	692.46	1444	0.00382527	7-139902131-C-CGT	-274904	64	66	0.0182421	1	0.00125693	-0.378404	0.117125	0.929507	0.92921	ENSG00000006459.10	1	0.396137	9.48711e-05
chr1:11059345:11059777:clu_17763_NA:ENSG00000116649.9	8245	0.948003	572.97	1326.19	0.00579467	1-11733777-T-C	673753	62	63	0.0172792	1	0.00132238	-0.30079	0.093525	0.970203	0.967838	ENSG00000116649.9	1	0.405831	9.49196e-05
chr6:31158722:31159143:clu_89985_NA:ENSG00000137310.11	18805	1.06276	832.252	1396.19	2.57655e-60	6-31165886-T-C	7344	277	290	0.079452	1	4.60675e-77	1.2117	0.0620958	9.999e-05	5.79064e-61	ENSG00000137310.11	2	2.36881e-60	9.49483e-05
chr12:57751736:57752175:clu_63176_NA:ENSG00000135446.16	5973	1.04128	779.902	1559.79	0.00189733	12-57970409-CA-C	214396	106	112	0.0311457	1	0.000859767	-0.28571	0.0855822	0.763024	0.759186	ENSG00000135446.16	2	0.349038	9.49908e-05
chr7:50447297:50448181:clu_98396_NA:ENSG00000132436.11	7929	1.03743	770.702	1556.58	1.71976e-74	7-50447929-G-A	-94606	1199	1546	0.423394	1	1.1605e-85	-0.713654	0.0344484	9.999e-05	2.89991e-74	ENSG00000132436.11	1	1.40915e-73	9.49961e-05
chr5:112902518:112921163:clu_14464_NA:ENSG00000129625.12	9651	1.04619	791.272	1492.75	1.69828e-05	5-112852759-T-C	-69780	1145	1441	0.394679	1	2.38041e-06	-0.151841	0.0320784	0.00989901	0.0107188	ENSG00000129625.12	2	0.00976461	9.50354e-05
chr2:105339749:105342848:clu_3284_NA:ENSG00000135974.9	8086	0.997239	677.551	1432.74	0.000863951	2-105993213-A-G	655854	910	1081	0.296053	1	0.000191416	-0.134052	0.0358634	0.440056	0.444598	ENSG00000135974.9	1	0.245518	9.50833e-05
chr2:121650381:121650468:clu_3734_NA:ENSG00000236859.6	7235	1.01834	725.007	1515.2	0.000239341	2-121154523-G-A	-495127	335	347	0.0950164	1	6.34945e-05	-0.245641	0.0612738	0.153085	0.152955	ENSG00000236859.6	1	0.108145	9.5135e-05
chr6:32196150:32196324:clu_90303_NA:ENSG00000204301.6	29482	1.06787	842.577	1396.39	0.000248403	6-33191121-C-T	967054	297	333	0.0912329	1	3.24748e-05	-0.279488	0.0670884	0.161384	0.164239	ENSG00000204301.6	2	0.114647	9.52032e-05
chr19:41310356:41316384:clu_36724_NA:ENSG00000142039.3	6380	1.02941	749.718	1443.24	0.000475296	19-40825304-C-A	-484885	66	70	0.0191676	1	9.69276e-05	0.486388	0.124493	0.292471	0.286441	ENSG00000142039.3	2	0.178444	9.52583e-05
chr17:44013155:44014357:clu_50260_NA:ENSG00000091947.9	5917	1.03793	769.541	1538.51	0.00103407	17-43369634-G-A	-654312	114	116	0.0318157	1	0.000392425	0.315556	0.0888431	0.538846	0.531229	ENSG00000091947.9	2	0.277078	9.52864e-05
chr2:88591052:88593272:clu_2644_NA:ENSG00000172071.11	4321	0.990251	660.219	1429.46	1.10399e-05	2-87826179-G-A	-801397	555	603	0.165659	1	8.33494e-07	-0.21334	0.0431448	0.00759924	0.00765055	ENSG00000172071.11	2	0.00710089	9.53464e-05
chr7:74093299:74096622:clu_98964_NA:ENSG00000106683.14	4011	1.02978	749.729	1589.98	6.27713e-11	7-74135044-A-C	52111	924	1090	0.298683	1	3.71224e-12	0.256124	0.0366119	9.999e-05	2.81103e-08	ENSG00000106683.14	2	3.66669e-08	9.53684e-05
chr14:55271537:55350381:clu_54728_NA:ENSG00000178974.9	8032	1.0327	755.42	1518.1	0.00187672	14-54603834-A-G	-667469	77	80	0.0219298	1	0.000720156	-0.415778	0.122733	0.747225	0.746982	ENSG00000178974.9	1	0.345755	9.55116e-05
chr2:112010066:112019413:clu_3462_NA:ENSG00000153208.16	5845	1.05187	800.436	1576.04	0.000605874	2-112479174-C-T	580695	284	300	0.0837054	1	0.000251715	0.255723	0.0697201	0.364764	0.359618	ENSG00000153208.16	1	0.211703	9.55714e-05
chr21:28577380:28626585:clu_84132_NA:ENSG00000232855.6	8280	1.02445	735.39	1559.21	0.00123906	21-28913070-T-C	238222	432	468	0.128289	1	0.000527518	-0.198863	0.0572652	0.585341	0.58722	ENSG00000232855.6	1	0.296011	9.56184e-05
chr18:59900235:59902647:clu_46224_NA:ENSG00000141682.11	9388	0.981945	639.969	1357.87	8.67782e-10	18-59898995-G-T	-953	75	78	0.0213699	1	1.75678e-12	-0.724531	0.102008	9.999e-05	7.25729e-07	ENSG00000141682.11	1	8.82419e-07	9.56584e-05
chr17:44007773:44008448:clu_50264_NA:ENSG00000161653.10	5878	1.04969	793.951	1524.88	0.00412008	17-44513661-G-A	509115	173	179	0.0492841	1	0.00184881	-0.251754	0.0807383	0.953405	0.95842	ENSG00000161653.10	2	0.403849	9.57238e-05
chr3:33563966:33570727:clu_7695_NA:ENSG00000163539.16	7040	1.02272	730.371	1442.22	0.00106205	3-32811529-G-A	-906827	180	183	0.0502195	1	0.000259006	-0.292649	0.0799481	0.532547	0.529098	ENSG00000163539.16	3	0.276537	9.57533e-05
chr12:92467002:92482018:clu_63768_NA:ENSG00000205056.8	7302	1.00194	682.977	1463.14	0.000709579	12-92139299-A-G	-327152	219	231	0.0633224	1	0.000175855	0.255293	0.06791	0.381562	0.38323	ENSG00000205056.8	1	0.221329	9.57947e-05
chr1:186911389:186932763:clu_25130_NA:ENSG00000116711.9	7673	1.06033	818.891	1490.91	0.000579441	1-187788769-G-A	959816	432	458	0.125617	1	0.000158812	-0.205553	0.0543084	0.356564	0.349283	ENSG00000116711.9	2	0.20708	9.58073e-05
chr15:64376905:64380958:clu_58678_NA:ENSG00000259316.10	6458	1.07819	862.455	1489.59	0.000516624	15-64953094-T-A	571584	89	96	0.027027	1	0.000137566	0.451339	0.118128	0.324368	0.323206	ENSG00000259316.10	2	0.19539	9.58405e-05
chr1:212857172:212857766:clu_25943_NA:ENSG00000185523.6	7814	0.978923	631.978	1453.88	3.84958e-90	1-212880478-G-A	32829	1245	1639	0.449013	1	6.63821e-111	0.784326	0.0326333	9.999e-05	1.64252e-85	ENSG00000185523.6	1	9.0831e-85	9.58802e-05
chr11:60914268:60919686:clu_76001_NA:ENSG00000110108.9	6715	0.982427	637.904	1490.93	2.31156e-34	11-60884301-A-G	-29573	1128	1391	0.380965	1	4.81124e-41	0.409858	0.0297813	9.999e-05	5.17181e-31	ENSG00000110108.9	1	1.29111e-30	9.61244e-05
chr9:35608509:35609107:clu_80103_NA:ENSG00000107140.15	6097	1.0148	709.38	1456.58	0.00583578	9-35943369-A-C	338064	39	39	0.0106791	1	0.00220326	0.409494	0.133568	0.983502	0.983748	ENSG00000107140.15	2	0.409891	9.61387e-05
chr12:51241116:51246061:clu_62308_NA:ENSG00000183283.15	6462	1.03807	762.633	1504.95	4.65633e-07	12-51229653-CT-C	-8639	83	90	0.0252525	1	3.6724e-08	0.440001	0.0795659	9.999e-05	0.000258088	ENSG00000183283.15	2	0.000267627	9.61908e-05
chr8:143539320:143541376:clu_70620_NA:ENSG00000014164.6	7714	0.997145	669.389	1429.77	3.93735e-12	8-143497574-C-G	-43879	1360	1811	0.496164	1	7.37835e-15	0.240214	0.0306204	9.999e-05	2.79187e-09	ENSG00000014164.6	1	3.78799e-09	9.62128e-05
chr19:21573134:21586863:clu_35365_NA:ENSG00000268555.1	10859	1.03816	762.522	1452.06	1.27935e-09	19-21596713-G-C	9391	1030	1251	0.342653	1	1.4692e-11	0.232478	0.0342135	9.999e-05	5.65836e-07	ENSG00000268555.1	2	6.91916e-07	9.62301e-05
chr14:75525188:75546462:clu_55440_NA:ENSG00000156127.6	6407	0.993103	660.188	1449.46	0.00163943	14-75710399-T-TACACAC	187974	156	169	0.0466593	1	0.000456314	0.261026	0.0743311	0.665933	0.664347	ENSG00000156127.6	1	0.320956	9.62591e-05
chr17:51285368:51288029:clu_51058_NA:ENSG00000011260.13	7075	1.01262	703.024	1455.1	0.0045773	17-50413584-C-T	-846944	832	995	0.272603	1	0.00163191	-0.112217	0.0355687	0.957504	0.95925	ENSG00000011260.13	1	0.404014	9.63354e-05
chr20:50579329:50579703:clu_95941_NA:ENSG00000196396.9	7737	0.955399	579.633	1323.29	0.00196551	20-50446722-T-C	-63599	99	103	0.0282347	1	0.000310575	-0.307921	0.0852174	0.689031	0.698137	ENSG00000196396.9	1	0.330827	9.63393e-05
chr1:155140271:155140491:clu_23550_NA:ENSG00000179085.7	4829	1.02506	731.239	1523.39	2.97131e-05	1-154368453-G-A	-772142	75	75	0.0205592	1	5.78725e-06	0.531526	0.116879	0.020398	0.0193149	ENSG00000179085.7	2	0.0170519	9.63462e-05
chr18:35263657:35263945:clu_45846_NA:ENSG00000186814.13	6363	1.01397	705.641	1580.7	0.00355916	18-35468165-A-G	177920	43	43	0.0117744	1	0.0018898	-0.552402	0.177528	0.918808	0.917171	ENSG00000186814.13	1	0.392823	9.63938e-05
chr5:157139448:157142401:clu_15605_NA:ENSG00000155868.7	8387	1.00897	694.278	1434.45	0.00262547	5-157058175-T-C	-100844	1309	1742	0.476999	1	0.000761356	0.100273	0.0297346	0.838916	0.836547	ENSG00000155868.7	2	0.370951	9.64096e-05
chr13:95677337:95709227:clu_67129_NA:ENSG00000102580.14	7763	0.990606	653.525	1460.4	0.000976195	13-95293784-C-CT	-383355	1285	1645	0.450448	1	0.000255482	-0.127178	0.0347099	0.474353	0.476401	ENSG00000102580.14	1	0.257662	9.64369e-05
chr16:368635:369068:clu_39826_NA:ENSG00000086504.15	6618	0.984549	640.096	1373.55	1.49571e-07	16-381303-C-T	10776	464	503	0.137808	1	1.88877e-09	-0.280446	0.046445	9.999e-05	0.000111165	ENSG00000086504.15	1	0.000118398	9.64831e-05
chr11:62782333:62782693:clu_76307_NA:ENSG00000162227.7	6823	1.01197	700.137	1524.22	0.000778757	11-61855245-G-C	-916058	60	62	0.016977	1	0.000264675	-0.534259	0.146176	0.418058	0.414564	ENSG00000162227.7	1	0.234262	9.65303e-05
chr6:109145381:109146758:clu_92398_NA:ENSG00000183137.14	6693	1.02927	739.513	1586.76	0.00124204	6-109471406-A-G	376296	77	78	0.0213582	1	0.000591649	-0.4426	0.128605	0.593541	0.588033	ENSG00000183137.14	1	0.29634	9.65307e-05
chr10:97263629:97264826:clu_29772_NA:ENSG00000213390.10	6717	1.00575	685.901	1454.65	0.0034976	10-96477352-ATT-A	-815321	1356	1799	0.492798	1	0.00117476	-0.105538	0.0324716	0.910409	0.908653	ENSG00000213390.10	1	0.390182	9.65758e-05
chr4:103085462:103086480:clu_87447_NA:ENSG00000164039.14	7028	1.03736	757.757	1503.7	0.000510379	4-102717263-T-C	-382620	114	115	0.0314896	1	0.000145792	-0.357417	0.0939015	0.30167	0.303539	ENSG00000164039.14	2	0.186377	9.65968e-05
chr13:49702480:49705621:clu_66771_NA:ENSG00000102753.9	6761	1.03251	746.294	1509.59	0.00021191	13-49314815-G-T	-478106	64	67	0.0183763	1	5.33049e-05	-0.502332	0.12402	0.134387	0.13568	ENSG00000102753.9	2	0.0978778	9.66237e-05
chr9:128068580:128101096:clu_82368_NA:ENSG00000148339.12	5542	0.977454	623.605	1514.13	0.000142006	9-127195656-C-T	-872545	41	41	0.0112329	1	3.41612e-05	-0.684244	0.164708	0.0929907	0.0904012	ENSG00000148339.12	1	0.0690542	9.6683e-05
chr3:57252311:57253682:clu_9249_NA:ENSG00000157500.10	7244	1.03902	760.928	1515.77	0.00113505	3-56244727-A-G	-983010	264	279	0.0764803	1	0.000395722	0.211503	0.0595849	0.562544	0.560803	ENSG00000157500.10	2	0.287051	9.66861e-05
chr19:5692208:5693298:clu_32637_NA:ENSG00000196365.11	9387	0.977364	622.749	1255.14	0.00165983	19-5186792-T-TACAC	-533780	187	190	0.0522265	1	0.00016821	-0.215937	0.0572705	0.648535	0.654204	ENSG00000196365.11	1	0.317389	9.6786e-05
chr3:50349833:50349931:clu_8810_NA:ENSG00000114388.12	4362	1.03752	756.44	1462.83	0.000698379	3-51018441-G-GT	667350	513	562	0.156024	1	0.000172227	-0.180872	0.0480464	0.393261	0.392344	ENSG00000114388.12	6	0.225387	9.68136e-05
chr19:41799077:41799950:clu_36805_NA:ENSG00000268833.1	6128	1.03554	751.621	1569.33	3.6321e-05	19-40818841-G-A	-968052	216	224	0.0614372	1	9.96194e-06	0.354272	0.0799593	0.020298	0.0233279	ENSG00000268833.1	1	0.0202967	9.68422e-05
chr12:67306597:67307397:clu_63369_NA:ENSG00000111530.12	8231	0.985277	639.016	1408.64	0.000242113	12-68044673-T-A	775392	60	62	0.0169863	1	3.40303e-05	-0.484672	0.116643	0.148585	0.148343	ENSG00000111530.12	1	0.105526	9.68835e-05
chr10:133362933:133364658:clu_31135_NA:ENSG00000127884.4	5678	1.00472	681.363	1471.69	0.000567331	10-133622431-G-A	248742	217	227	0.0622942	1	0.000140223	-0.263708	0.0691058	0.312269	0.318465	ENSG00000127884.4	2	0.193382	9.68923e-05
chr3:50642332:50645710:clu_8842_NA:ENSG00000114738.10	4285	1.03838	756.984	1510.09	1.46809e-06	3-50631101-T-C	19581	336	396	0.108553	1	1.50627e-07	0.304906	0.0578267	0.00109989	0.000841341	ENSG00000114738.10	5	0.00084375	9.70006e-05
chr22:50526156:50526246:clu_74013_NA:ENSG00000284194.1	5887	1.03205	742.046	1485.5	9.79477e-21	22-50526170-G-C	-269	128	129	0.0353812	1	9.80178e-25	-0.855017	0.0820377	9.999e-05	2.02356e-18	ENSG00000284194.1	2	3.70668e-18	9.70379e-05
chr3:152174873:152205373:clu_11062_NA:ENSG00000239941.1	7745	1.01956	713.447	1549.05	0.00102762	3-151338810-A-C	-812914	434	462	0.126784	1	0.00040788	0.193743	0.0547052	0.519248	0.510457	ENSG00000239941.1	1	0.269727	9.70507e-05
chr11:288811:288950:clu_74149_NA:ENSG00000255026.1	4836	1.04315	767.476	1554.39	6.03581e-14	11-288115-T-C	810	988	1217	0.333242	1	7.03672e-16	-0.304722	0.0374134	9.999e-05	1.62835e-11	ENSG00000255026.1	2	2.4128e-11	9.70798e-05
chr7:100573212:100573297:clu_100175_NA:ENSG00000205307.11	6604	1.03561	749.741	1530.05	0.000833692	7-100960407-T-C	386587	241	271	0.0742466	1	0.000294357	-0.255763	0.0705099	0.452655	0.447663	ENSG00000205307.11	2	0.24649	9.71052e-05
chr8:120548958:120575086:clu_70057_NA:ENSG00000172164.13	8282	0.990762	649.183	1472.86	5.31478e-10	8-120570632-C-A	-242641	664	749	0.205093	1	7.02471e-12	0.258671	0.0374709	9.999e-05	3.97401e-07	ENSG00000172164.13	1	4.89024e-07	9.71324e-05
chr22:19432607:19433265:clu_71359_NA:ENSG00000185608.8	6635	0.979934	625.743	1433.03	7.72623e-11	22-19435727-G-A	3825	569	647	0.17726	1	3.2509e-13	0.290182	0.0395413	9.999e-05	6.83559e-08	ENSG00000185608.8	1	8.77625e-08	9.7169e-05
chr5:131429216:131430859:clu_14711_NA:ENSG00000158987.20	5084	1.04225	764.189	1501.68	0.00220143	5-130701062-G-A	-934174	48	48	0.0131507	1	0.000813003	0.48317	0.144057	0.80452	0.802448	ENSG00000158987.20	4	0.362182	9.72326e-05
chr13:109756308:109782042:clu_67305_NA:ENSG00000185950.8	9940	0.93894	540.228	1214.31	0.00438823	13-109647877-G-A	-138691	261	279	0.0770718	1	0.00053056	-0.159983	0.0460897	0.918808	0.91677	ENSG00000185950.8	1	0.392718	9.74188e-05
chr22:41467614:41468124:clu_73298_NA:ENSG00000100410.7	6147	0.97529	613.731	1340.32	0.000540117	22-41990052-TG-T	521327	920	1093	0.299337	1	6.19053e-05	-0.129002	0.0321304	0.291171	0.293613	ENSG00000100410.7	3	0.18172	9.75149e-05
chr1:45348000:45355303:clu_20424_NA:ENSG00000070759.16	5629	1.04209	761.194	1537	0.00118258	1-46481958-T-C	990792	412	444	0.121711	1	0.000455346	-0.184154	0.0524323	0.581342	0.574789	ENSG00000070759.16	2	0.291979	9.75662e-05
chr8:144500971:144501129:clu_71012_NA:ENSG00000160972.9	5097	1.06954	826.055	1525.08	0.000387387	8-144885015-G-A	407032	37	37	0.010137	1	0.00011767	-0.650972	0.16867	0.246875	0.244001	ENSG00000160972.9	2	0.157478	9.75827e-05
chr6:26091034:26091127:clu_89482_NA:ENSG00000180596.7	8114	1.04228	760.73	1423.53	0.000806836	6-27047149-A-AAATAAT	923223	88	88	0.0242424	1	0.00016758	-0.377695	0.100147	0.443356	0.438387	ENSG00000180596.7	2	0.242987	9.76815e-05
chr5:82310207:82312611:clu_14057_NA:ENSG00000205464.11	6776	1.06763	818.127	1557.15	0.000652626	5-81853075-GATA-G	-426387	61	65	0.0177985	1	0.000251295	-0.533184	0.145349	0.390361	0.381457	ENSG00000205464.11	1	0.220743	9.79801e-05
chr3:94003908:94035331:clu_9591_NA:ENSG00000169379.15	3187	1.03297	736.951	1527.32	0.00196364	3-94739703-G-A	759564	57	59	0.0161644	1	0.000787861	-0.465147	0.138323	0.756924	0.754133	ENSG00000169379.15	3	0.347726	9.79879e-05
chr11:65868056:65868295:clu_76976_NA:ENSG00000172638.12	4770	0.988046	637.479	1402.69	0.00206082	11-65285401-C-CA	-588191	79	81	0.0228426	1	0.000488843	-0.356196	0.101969	0.736826	0.735852	ENSG00000172638.12	2	0.342543	9.80228e-05
chr7:67297303:67299285:clu_98769_NA:ENSG00000067601.7	9855	1.0749	833.354	1482.38	0.00101076	7-68277513-C-CA	974606	215	224	0.0623955	1	0.00029608	0.273341	0.0753874	0.547545	0.535213	ENSG00000067601.7	2	0.278629	9.82487e-05
chr17:44345334:44349158:clu_50354_NA:ENSG00000030582.17	6239	1.02263	710.951	1496.77	3.34623e-34	17-44324440-G-A	-20646	48	48	0.0131507	1	1.06764e-40	-1.8345	0.133921	9.999e-05	4.77741e-32	ENSG00000030582.17	2	1.21492e-31	9.83406e-05
chr19:21033582:21034089:clu_35330_NA:ENSG00000118620.12	11372	1.0314	729.909	1484.98	0.00220224	19-20124521-A-G	-896099	58	62	0.016977	1	0.000759951	0.454996	0.134903	0.792221	0.79061	ENSG00000118620.12	2	0.358517	9.84526e-05
chr3:101681215:101682429:clu_9689_NA:ENSG00000114391.12	6787	1.0417	753.407	1564.73	0.00148144	3-101834509-C-T	147727	92	100	0.0274424	1	0.000661283	0.334671	0.0981116	0.659334	0.655792	ENSG00000114391.12	2	0.317913	9.84584e-05
chr1:207049723:207050688:clu_25717_NA:ENSG00000182795.12	6060	0.999405	658.831	1499.53	0.00104305	1-206881647-T-C	-151109	39	39	0.0106849	1	0.000332905	-0.556455	0.154778	0.49595	0.497483	ENSG00000182795.12	1	0.265315	9.84834e-05
chr1:207049723:207050688:clu_25717_NA:ENSG00000180667.10	6077	1.00111	661.026	1499.06	0.00104495	1-206881647-T-C	-171333	39	39	0.0106849	1	0.000332905	-0.556455	0.154778	0.49635	0.498435	ENSG00000180667.10	1	0.265572	9.87073e-05
chr10:101004166:101005458:clu_30019_NA:ENSG00000107816.17	5789	1.06153	797.236	1525.94	0.000244085	10-101189471-G-A	192853	83	92	0.0252055	1	6.89486e-05	-0.4165	0.104406	0.150185	0.155163	ENSG00000107816.17	2	0.109573	9.87585e-05
chr19:49929400:49930732:clu_38133_NA:ENSG00000169136.10	8416	0.957252	567.915	1277.19	8.49138e-145	19-49929735-G-A	1033	260	277	0.0758488	1	8.37133e-203	-1.44077	0.0414613	9.999e-05	5.39411e-136	ENSG00000169136.10	1	4.89865e-135	9.89742e-05
chr2:159615453:159615750:clu_4327_NA:ENSG00000224152.1	8299	1.02906	720.258	1491.93	0.000405965	2-159195984-T-G	-419312	367	397	0.108886	1	0.000104485	-0.206767	0.0531724	0.244576	0.24111	ENSG00000224152.1	2	0.156031	9.90489e-05
chr1:172659549:172660095:clu_24664_NA:ENSG00000117560.7	6543	1.05374	776.571	1505.25	0.00154976	1-172032048-A-G	-626970	58	60	0.0164384	1	0.000545209	-0.461263	0.133169	0.682232	0.679338	ENSG00000117560.7	2	0.325654	9.90634e-05
chr12:111767096:111781918:clu_64535_NA:ENSG00000111275.12	4453	1.02792	716.994	1446.33	0.000645078	12-111837838-G-T	70951	577	641	0.178254	1	0.000143432	-0.136897	0.0359275	0.361864	0.35701	ENSG00000111275.12	3	0.21044	9.91437e-05
chr15:31216037:31219289:clu_57265_NA:ENSG00000259448.2	5909	1.01566	689.621	1536.97	5.58685e-36	15-31216588-T-C	568	249	318	0.0872667	1	9.38811e-42	-0.974685	0.0701598	9.999e-05	1.18944e-33	ENSG00000259448.2	1	3.11793e-33	9.91652e-05
chr3:48469843:48473010:clu_8347_NA:ENSG00000164054.15	3338	1.07209	818.063	1466.7	6.28467e-05	3-48371181-CCT-C	-133645	1311	1768	0.484118	1	9.48857e-06	-0.0992733	0.0223526	0.0348965	0.0391492	ENSG00000164054.15	5	0.032611	9.92724e-05
chr8:33551389:33558615:clu_68657_NA:ENSG00000133874.1	7399	1.00251	659.328	1373.09	3.74119e-05	8-32896744-G-A	-670381	39	39	0.0106791	1	2.41138e-06	-0.797291	0.168533	0.0238976	0.0241136	ENSG00000133874.1	2	0.0209313	9.9415e-05
chr12:48824373:48824669:clu_62029_NA:ENSG00000167535.7	6521	1.03345	727.087	1502.89	0.00147089	12-48562460-T-A	-251972	549	650	0.178375	1	0.000507448	0.188769	0.0541951	0.648135	0.643156	ENSG00000167535.7	2	0.313947	9.94663e-05
chr17:82079608:82080140:clu_53273_NA:ENSG00000169710.8	8571	1.02118	699.496	1414.67	0.00163781	17-82046285-C-T	-52047	634	727	0.199616	1	0.000387659	0.152544	0.0429088	0.675832	0.673819	ENSG00000169710.8	1	0.324	9.94961e-05
chr16:15725498:15732485:clu_41346_NA:ENSG00000263335.1	4383	0.993999	640.403	1478.74	2.14391e-68	16-15727006-C-T	332	701	792	0.217105	1	1.13242e-82	-0.703869	0.0346676	9.999e-05	3.37304e-65	ENSG00000263335.1	2	1.44601e-64	9.95278e-05
chr4:125296:126848:clu_85240_NA:ENSG00000250312.6	4228	1.05206	768.764	1530.57	4.34589e-52	4-133709-G-A	9229	1242	1622	0.444261	1	8.23943e-61	-0.56908	0.0332926	9.999e-05	9.77648e-52	ENSG00000250312.6	2	3.52011e-51	9.95666e-05
chr6:30060995:30061079:clu_89762_NA:ENSG00000275856.1	18608	1.05784	781.276	1431.36	5.73474e-05	6-30095591-T-A	37476	1119	1369	0.375069	1	6.573e-06	0.17272	0.0382083	0.0316968	0.0356689	ENSG00000275856.1	2	0.0299009	9.96789e-05
chr6:30060995:30061079:clu_89762_NA:ENSG00000204623.9	18641	1.05845	782.633	1430.89	5.75105e-05	6-30095591-T-A	33951	1119	1369	0.375069	1	6.573e-06	0.17272	0.0382083	0.0317968	0.0357607	ENSG00000204623.9	2	0.0299656	9.96856e-05
chr11:61300932:61302257:clu_76041_NA:ENSG00000167986.13	7274	1.00317	658.856	1457.58	0.000389611	11-62106404-A-G	763808	253	266	0.0728767	1	8.235e-05	0.251121	0.0636309	0.223678	0.225116	ENSG00000167986.13	1	0.14812	9.96976e-05
chr17:29581836:29581927:clu_48956_NA:ENSG00000108262.15	4210	1.00883	669.595	1347.04	9.09874e-05	17-29140361-A-G	-453693	145	149	0.0408219	1	6.213e-06	-0.348684	0.0769294	0.0594941	0.0574426	ENSG00000108262.15	3	0.0461105	9.99172e-05
chr11:90206810:90210536:clu_78156_NA:ENSG00000110172.11	6775	1.0363	730.094	1421.02	0.000425812	11-91130865-C-CTT	907501	209	219	0.060231	1	7.45084e-05	-0.272892	0.0687275	0.249175	0.25144	ENSG00000110172.11	3	0.161269	9.99324e-05
chr10:102489138:102502600:clu_30166_NA:ENSG00000138107.12	4773	1.04427	747.946	1484.5	6.03855e-06	10-102553620-C-T	50909	731	854	0.234358	1	6.44638e-07	-0.183488	0.0367325	0.00339966	0.00348005	ENSG00000138107.12	3	0.0033361	9.99567e-05
chr12:8518274:8519009:clu_60929_NA:ENSG00000166527.7	9196	0.980674	608.631	1355.35	0.0003649	12-8114303-GGC-G	-395172	64	64	0.0175342	1	4.07599e-05	-0.445887	0.1084	0.207179	0.206946	ENSG00000166527.7	1	0.138303	0.000100152
chr15:63491172:63497654:clu_58613_NA:ENSG00000259268.1	7431	1.03607	727.531	1502.85	1.53775e-05	15-63472836-C-A	3485	1076	1334	0.365332	1	2.2875e-06	0.180124	0.037988	0.00849915	0.00931335	ENSG00000259268.1	1	0.00856448	0.000100211
chr3:130684381:130686211:clu_10588_NA:ENSG00000196455.7	7364	1.05639	773.383	1517.51	0.000324468	3-131006635-TTGTGTGTGTG-T	259806	425	468	0.129928	1	9.19089e-05	-0.193802	0.0494405	0.20208	0.199584	ENSG00000196455.7	2	0.134304	0.000100263
chr4:344430:372664:clu_85243_NA:ENSG00000131127.13	5170	1.06028	782.244	1483.55	2.87181e-22	4-357952-T-C	20138	1110	1368	0.374725	1	1.28367e-26	0.414387	0.038186	9.999e-05	1.6434e-20	ENSG00000131127.13	2	3.21494e-20	0.000100281
chr12:55991453:55992097:clu_62784_NA:ENSG00000111540.15	6398	0.989348	625.797	1468.47	8.76406e-06	12-56585070-A-G	611157	391	418	0.114521	1	8.80562e-07	0.253309	0.0513405	0.00589941	0.00580733	ENSG00000111540.15	2	0.00544201	0.000100288
chr8:90631707:90645111:clu_69543_NA:ENSG00000180694.13	6080	1.03039	714.293	1525.67	0.00109156	8-90207978-G-A	-583654	43	44	0.012068	1	0.000394968	-0.528803	0.148954	0.534147	0.527366	ENSG00000180694.13	2	0.275914	0.000100289
chr6:32843089:32843850:clu_90414_NA:ENSG00000204264.8	23187	1.0426	741.669	1437.54	2.94391e-16	6-32862015-T-TA	17312	443	477	0.13206	1	6.32828e-20	-0.361539	0.0390974	9.999e-05	6.19022e-14	ENSG00000204264.8	2	1.00069e-13	0.000100291
chr6:143857444:143857752:clu_93163_NA:ENSG00000135521.8	6862	1.0006	647.634	1434.57	0.000105124	6-144628751-T-C	785407	56	57	0.0156164	1	1.42636e-05	-0.569543	0.130876	0.0670933	0.0656961	ENSG00000135521.8	1	0.0519199	0.000100579
chr16:69329179:69329997:clu_43842_NA:ENSG00000258429.1	6042	1.05231	759.287	1537.21	1.76816e-12	16-69322792-A-G	-7803	982	1168	0.319901	1	2.49174e-14	-0.272994	0.0355208	9.999e-05	4.50702e-10	ENSG00000258429.1	2	6.32727e-10	0.000100883
chr17:21188863:21190948:clu_48625_NA:ENSG00000109016.17	4242	1.01795	681.119	1580.7	0.000488642	17-21345421-A-G	222057	1821	1821	0.498856	1	0.00020171	1.64785	0.44243	0.281572	0.275089	ENSG00000109016.17	2	0.172953	0.000101137
chr18:79968183:79970440:clu_46556_NA:ENSG00000226742.3	5458	1.05109	753.662	1513.36	0.00027312	18-79738387-C-G	-226174	464	508	0.139178	1	7.3402e-05	-0.190776	0.0480034	0.166683	0.167389	ENSG00000226742.3	2	0.116575	0.000101266
chr8:59119285:59120336:clu_69098_NA:ENSG00000167912.5	7630	1.05056	752.211	1565.92	0.00150053	8-58209802-G-T	-909238	929	1112	0.30461	1	0.000674152	0.142971	0.0419783	0.661134	0.656432	ENSG00000167912.5	1	0.318071	0.0001013
chr12:123233531:123253647:clu_65265_NA:ENSG00000130921.7	7177	1.0418	731.452	1484.12	0.00159743	12-123751862-C-CT	518946	1243	1625	0.445129	1	0.000515978	-0.119959	0.0344844	0.682232	0.672946	ENSG00000130921.7	2	0.323618	0.000101443
chr19:46775747:46776975:clu_37458_NA:ENSG00000105281.12	7438	0.947013	534.078	1306.35	6.38258e-32	19-46775681-G-A	-12913	275	292	0.0801317	1	3.01207e-43	-0.716465	0.0505869	9.999e-05	1.1228e-27	ENSG00000105281.12	1	2.63556e-27	0.00010147
chr17:29116455:29118045:clu_48895_NA:ENSG00000196535.15	4045	1.01404	670.444	1381.67	8.76177e-99	17-29116234-A-G	-64178	245	263	0.0720548	1	7.90158e-128	-1.5192	0.0581407	9.999e-05	2.68851e-97	ENSG00000196535.15	3	1.71942e-96	0.000101475
chr17:18260737:18262714:clu_48394_NA:ENSG00000177427.12	4774	1.05494	760.188	1535.07	0.00197332	17-18771208-T-A	510674	264	275	0.0753838	1	0.000817026	0.214508	0.0639816	0.761824	0.759546	ENSG00000177427.12	2	0.349073	0.000101562
chr22:41141222:41146739:clu_73243_NA:ENSG00000100393.12	5694	1.02914	702.5	1432	0.00780541	22-40203532-A-C	-888254	167	184	0.050494	1	0.00288744	0.220992	0.0740695	0.9952	0.995637	ENSG00000100393.12	3	0.412786	0.000101576
chr5:50428227:50442952:clu_13156_NA:ENSG00000170571.11	4595	0.979278	597.136	1433.94	7.78495e-10	5-50495835-T-TAA	52587	1172	1455	0.398623	1	5.89482e-12	0.172905	0.0249546	9.999e-05	6.34291e-07	ENSG00000170571.11	4	7.7331e-07	0.000101597
chr5:41912183:41917016:clu_13066_NA:ENSG00000205765.8	7552	1.03993	725.574	1516.31	0.000710187	5-42224100-A-G	319912	88	96	0.0263014	1	0.000228929	0.412571	0.11174	0.391161	0.383521	ENSG00000205765.8	2	0.221436	0.000101682
chr1:228103049:228103134:clu_26382_NA:ENSG00000143793.12	7395	1.05001	747.571	1498.96	0.00342241	1-228868772-T-C	763361	212	232	0.0635268	1	0.00135526	0.223198	0.0695528	0.918108	0.91576	ENSG00000143793.12	2	0.392327	0.000101759
chr14:54415930:54417848:clu_54670_NA:ENSG00000100526.19	6841	1.07159	796.721	1545.83	0.000219141	14-54620355-GCAT-G	223506	1284	1668	0.456977	1	6.78188e-05	0.145898	0.0365368	0.133787	0.13655	ENSG00000100526.19	1	0.0984363	0.000101784
chr6:111563039:111566444:clu_92548_NA:ENSG00000056972.18	6822	1.04786	742.454	1538.13	0.00175665	6-111265138-G-A	-341140	199	211	0.0578082	1	0.000722919	-0.253764	0.0749318	0.716428	0.711486	ENSG00000056972.18	2	0.335167	0.000101798
chr3:125447826:125451305:clu_10296_NA:ENSG00000114520.10	9942	0.990715	618.846	1396.31	0.000710884	3-124874063-TA-T	-646134	704	797	0.219923	1	0.00012325	0.137518	0.0357375	0.359664	0.360519	ENSG00000114520.10	1	0.212019	0.000101878
chr13:114321232:114322063:clu_67653_NA:ENSG00000198824.5	4242	1.03472	712.276	1489.91	3.97767e-06	13-113758901-C-T	-555612	80	84	0.0230137	1	4.09716e-07	0.533816	0.105015	0.0019998	0.00227328	ENSG00000198824.5	2	0.00221141	0.000101934
chr11:319985:320565:clu_74214_NA:ENSG00000142089.15	4991	1.05726	761.794	1552.21	4.68559e-78	11-308426-G-C	-19111	1004	1299	0.35589	1	5.07728e-90	-0.72614	0.0340745	9.999e-05	1.90071e-79	ENSG00000142089.15	2	9.89497e-79	0.000102051
chr6:34247864:34248979:clu_90657_NA:ENSG00000186577.12	8440	1.06229	773.102	1486.67	0.000685261	6-33886160-C-G	-363310	66	68	0.0186301	1	0.000189905	-0.43885	0.117344	0.383462	0.381529	ENSG00000186577.12	2	0.220754	0.00010207
chr1:175018576:175023272:clu_24743_NA:ENSG00000120333.4	6574	1.00072	637.461	1520.91	0.00117734	1-175697980-C-A	674555	645	721	0.197643	1	0.000422501	0.151113	0.0427812	0.531547	0.52774	ENSG00000120333.4	2	0.276075	0.000102223
chr1:149899730:149899843:clu_22854_NA:ENSG00000178096.8	3647	1.01472	666.7	1518.38	0.00138461	1-150145513-A-G	257623	666	803	0.220726	1	0.000505161	-0.132331	0.0379785	0.59594	0.596402	ENSG00000178096.8	2	0.299386	0.000102267
chr16:67184810:67184902:clu_43558_NA:ENSG00000179044.15	4658	1.02396	686.313	1513.95	7.94025e-05	16-68104188-G-T	913984	129	132	0.0361644	1	1.72188e-05	-0.415568	0.096422	0.0479952	0.0489452	ENSG00000179044.15	2	0.0398928	0.000102297
chr17:76002142:76002248:clu_52404_NA:ENSG00000250506.7	8513	0.991295	616.122	1355.95	0.000270153	17-76348346-G-A	347440	339	358	0.0984057	1	2.76363e-05	-0.218477	0.0519814	0.152285	0.156391	ENSG00000250506.7	1	0.110211	0.000102526
chr1:44803391:44803600:clu_20373_NA:ENSG00000173846.12	5938	1.04738	735.626	1549.58	0.000118927	1-44423389-T-C	-376836	59	60	0.0164294	1	3.4261e-05	-0.501633	0.12077	0.069593	0.0730347	ENSG00000173846.12	2	0.0571231	0.000102594
chr5:157509467:157513424:clu_15615_NA:ENSG00000135074.15	8192	1.03148	699.841	1410.36	0.000921954	5-157526624-A-AT	-49151	849	975	0.267131	1	0.000184671	-0.12255	0.0327067	0.459854	0.46038	ENSG00000135074.15	2	0.251661	0.000102708
chr5:134846212:134854898:clu_14910_NA:ENSG00000181904.8	6297	1.00833	650.299	1483.2	0.000537792	5-133856299-T-G	-989381	677	796	0.218082	1	0.000139623	-0.161316	0.0422616	0.288971	0.291364	ENSG00000181904.8	1	0.180712	0.000102717
chr22:31944820:31956139:clu_72472_NA:ENSG00000128245.14	8300	1.04116	720.508	1503.53	1.59865e-298	22-31945804-C-T	1343	776	915	0.250549	1	0	-1.37472	0.0266856	9.999e-05	8.22017e-308	ENSG00000128245.14	1	2.39951e-306	0.000102782
chr2:75652657:75654736:clu_2313_NA:ENSG00000115364.13	8681	0.974962	581.335	1367.56	8.62568e-06	2-75651385-G-A	4602	653	746	0.204833	1	3.41879e-07	-0.173838	0.0339662	0.00649935	0.00577069	ENSG00000115364.13	1	0.00540892	0.000102834
chr16:48623603:48676394:clu_43057_NA:ENSG00000260052.1	5777	1.02784	691.023	1594.83	5.65375e-16	16-48554173-TA-T	-82970	1114	1372	0.375771	1	8.53269e-18	0.344983	0.0397332	9.999e-05	1.74227e-13	ENSG00000260052.1	1	2.7683e-13	0.000102846
chr3:111945357:111948932:clu_9849_NA:ENSG00000144824.20	8033	1.0503	739.934	1554.44	0.000451939	3-111793743-G-A	61246	322	371	0.101811	1	0.0001629	-0.241042	0.0637924	0.261074	0.262089	ENSG00000144824.20	1	0.16629	0.000102899
chr11:9384847:9403290:clu_74951_NA:ENSG00000205339.9	7694	1.05823	757.676	1482.48	0.00355468	11-9717074-T-G	332452	261	287	0.0785871	1	0.00133303	-0.194077	0.0603881	0.923308	0.925189	ENSG00000205339.9	2	0.395371	0.000102902
chr4:108620712:108621951:clu_87532_NA:ENSG00000109475.16	7052	0.980876	592.441	1406.26	0.000387921	4-108059143-A-G	-561423	206	215	0.0589041	1	6.07263e-05	0.209908	0.0522222	0.216078	0.213141	ENSG00000109475.16	2	0.141603	0.000102959
chr1:26546035:26546867:clu_18846_NA:ENSG00000117676.13	5517	1.04091	718.51	1536.66	4.79777e-16	1-26543119-G-A	13358	897	1035	0.283598	1	1.70995e-18	0.242072	0.0272877	9.999e-05	1.04698e-13	ENSG00000117676.13	2	1.67857e-13	0.000102989
chr9:127813323:127814208:clu_82335_NA:ENSG00000225032.5	5686	1.03546	706.345	1559.21	0.00013321	9-127126422-G-A	-689644	241	260	0.0711939	1	4.12471e-05	0.288738	0.0702427	0.0813919	0.0812619	ENSG00000225032.5	1	0.0629078	0.000103022
chr21:46168658:46182624:clu_85148_NA:ENSG00000160284.14	6541	0.993677	616.139	1372.73	1.68346e-18	21-46180278-G-A	-4198	133	151	0.0413699	1	1.02229e-23	0.711332	0.069852	9.999e-05	1.29353e-15	ENSG00000160284.14	2	2.18438e-15	0.000103337
chr12:12989415:13000037:clu_61266_NA:ENSG00000013583.8	8143	0.972047	572.713	1281.5	0.00025194	12-12486481-AGTGT-A	-513792	174	194	0.0537099	1	1.46802e-05	-0.208887	0.0480709	0.143786	0.143645	ENSG00000013583.8	1	0.102718	0.000103342
chr10:43196548:43196976:clu_28249_NA:ENSG00000198915.11	9223	1.04248	719.165	1497.41	0.00136891	10-44091745-C-T	824826	102	104	0.0284931	1	0.000455087	0.361221	0.102842	0.615438	0.608195	ENSG00000198915.11	2	0.302924	0.000103391
chr9:33267268:33267853:clu_79929_NA:ENSG00000086065.13	7844	1.00601	641.003	1404.53	0.000684109	9-33662183-TC-T	397304	53	53	0.0145126	1	0.000122926	-0.434968	0.113018	0.351465	0.352213	ENSG00000086065.13	2	0.208394	0.000103426
chr1:196737006:196737475:clu_25191_NA:ENSG00000000971.15	6102	1.03583	704.389	1547.86	0.00259878	1-195792176-T-C	-859702	353	376	0.103014	1	0.00117822	-0.20587	0.0633581	0.834117	0.830979	ENSG00000000971.15	2	0.369665	0.000103429
chr17:39729761:39730354:clu_49710_NA:ENSG00000141741.11	5975	1.01169	651.869	1469.06	0.000164561	17-39108502-A-G	-622285	983	1196	0.327577	1	3.09483e-05	-0.129792	0.0310728	0.0963904	0.0985825	ENSG00000141741.11	2	0.0744546	0.000103586
chr9:99951285:99959917:clu_81459_NA:ENSG00000136874.10	5429	1.07579	791.654	1513.92	0.000453486	9-100236750-A-C	330117	1326	1805	0.494515	1	0.000133627	-0.138584	0.0362028	0.270973	0.268072	ENSG00000136874.10	2	0.169219	0.000103689
chr2:184596376:184598268:clu_4920_NA:ENSG00000283839.1	7264	1.06161	758.431	1484.69	4.16351e-05	2-184607011-G-A	8003	413	452	0.123971	1	6.55731e-06	-0.238904	0.0528433	0.0230977	0.024438	ENSG00000283839.1	2	0.0211993	0.000103836
chr6:85490657:85491977:clu_92014_NA:ENSG00000135318.11	8397	1.02615	680.596	1513.45	0.00138448	6-84669766-T-TA	-779818	696	798	0.220442	1	0.000494537	-0.15095	0.0432512	0.60084	0.598943	ENSG00000135318.11	2	0.300329	0.00010387
chr8:43097615:43102505:clu_68916_NA:ENSG00000185900.9	5542	1.03392	696.966	1513.12	0.000943765	8-42102543-G-A	-990963	563	618	0.169315	1	0.00031489	-0.175922	0.0487351	0.471353	0.465783	ENSG00000185900.9	2	0.253564	0.000103916
chr11:43754121:43798320:clu_75485_NA:ENSG00000149084.12	8332	0.98922	603.406	1412.41	1.60564e-21	11-43799454-G-T	118774	1023	1247	0.341484	1	6.29397e-27	-0.355952	0.0325933	9.999e-05	1.52196e-18	ENSG00000149084.12	1	2.80421e-18	0.000103965
chr17:16940511:16948738:clu_48246_NA:ENSG00000128438.10	6699	1.02074	668.454	1504.99	1.39854e-05	17-16939133-C-T	4294	328	359	0.0983562	1	2.07827e-06	0.310871	0.0652919	0.00759924	0.0083707	ENSG00000128438.10	1	0.00774118	0.000103969
chr7:74785299:74787984:clu_99099_NA:ENSG00000158517.13	4191	1.01543	656.346	1531.22	1.66527e-08	7-74724607-C-G	-49355	448	513	0.140471	1	9.82401e-10	-0.238024	0.0387344	9.999e-05	9.10311e-06	ENSG00000158517.13	2	1.0406e-05	0.000104117
chr12:56275131:56275996:clu_62738_NA:ENSG00000062485.18	5616	1.03044	688.03	1515.36	0.00099008	12-57277839-T-C	977447	80	81	0.0222039	1	0.000336514	-0.386553	0.107604	0.483152	0.479515	ENSG00000062485.18	2	0.258796	0.000104133
chr2:63378509:63381906:clu_1803_NA:ENSG00000143951.15	5595	1.03729	702.538	1508.97	0.0011935	2-64518940-T-C	691097	37	37	0.0101314	1	0.000407305	-0.658279	0.185852	0.558244	0.550672	ENSG00000143951.15	2	0.283665	0.000104169
chr16:70550678:70554446:clu_44036_NA:ENSG00000189091.12	5960	1.06045	752.409	1450.1	0.00243147	16-69866384-A-G	-657404	98	99	0.0271382	1	0.000740527	0.299043	0.0884758	0.831417	0.824423	ENSG00000189091.12	3	0.367971	0.000104308
chr8:108233672:108234998:clu_69917_NA:ENSG00000104408.9	7836	1.03034	686.484	1520.9	6.99204e-74	8-108229593-T-C	-205740	1200	1525	0.417763	1	6.58066e-87	-0.583468	0.0279339	9.999e-05	3.48181e-73	ENSG00000104408.9	2	1.65839e-72	0.000104337
chr9:128149663:128150375:clu_82384_NA:ENSG00000148346.11	5731	0.973383	568.46	1337.28	0.00094687	9-128638494-C-T	489423	64	66	0.0181918	1	0.000127466	0.344861	0.0898149	0.429957	0.429582	ENSG00000148346.11	2	0.239614	0.000104595
chr16:48623603:48676394:clu_43057_NA:ENSG00000260086.2	5747	1.02543	673.809	1593.03	5.87047e-16	16-48554173-TA-T	-69263	1114	1372	0.375771	1	8.53269e-18	0.344983	0.0397332	9.999e-05	1.89239e-13	ENSG00000260086.2	1	2.99983e-13	0.00010468
chr1:20503309:20507905:clu_18376_NA:ENSG00000090432.6	7961	0.99367	608.043	1397.87	0.000203636	1-20372098-C-G	-136063	739	883	0.241785	1	2.54811e-05	-0.163213	0.0386623	0.118688	0.11836	ENSG00000090432.6	1	0.0872784	0.00010471
chr11:10856257:10857862:clu_75024_NA:ENSG00000236287.7	9639	0.947385	517.852	1255.78	0.000604037	11-11298950-C-T	440154	59	61	0.0167398	1	4.09684e-05	-0.427012	0.103841	0.287471	0.293015	ENSG00000236287.7	1	0.181405	0.000104789
chr21:46602416:46605013:clu_85231_NA:ENSG00000160307.9	4577	0.969146	558.558	1392.59	0.0004238	21-46368216-C-T	-236992	664	732	0.200438	1	6.25246e-05	-0.144064	0.0359032	0.216578	0.223647	ENSG00000160307.9	2	0.147342	0.000104906
chr17:18251816:18251999:clu_48389_NA:ENSG00000177731.15	4775	1.01863	657.936	1551.83	0.00547405	17-17804573-C-G	-454343	126	134	0.0367728	1	0.00280499	-0.274398	0.0916959	0.973303	0.971927	ENSG00000177731.15	2	0.406789	0.000104928
chr11:64288721:64289143:clu_76419_NA:ENSG00000173264.14	5436	1.03909	699.322	1525.93	4.82326e-06	11-64289157-C-T	19095	41	42	0.0115068	1	7.02774e-07	-0.80556	0.161813	0.00239976	0.0026502	ENSG00000173264.14	2	0.00256464	0.000105225
chr9:93107816:93110568:clu_81121_NA:ENSG00000165233.17	7660	1.02851	675.94	1516.1	4.4884e-28	9-93110603-C-T	14385	392	418	0.114521	1	5.97238e-33	-0.626904	0.0513829	9.999e-05	5.99368e-26	ENSG00000165233.17	2	1.32258e-25	0.000105359
chr12:64716813:64720022:clu_63305_NA:ENSG00000135677.10	5804	1.0084	634.025	1447.07	0.000575672	12-64505283-T-C	-254164	155	163	0.0462543	1	0.000125234	0.253606	0.0659736	0.30287	0.301976	ENSG00000135677.10	2	0.185771	0.000105377
chr9:32552479:32552801:clu_79905_NA:ENSG00000235453.8	9031	1.01173	640.162	1452.88	0.000105815	9-31588990-G-A	-962154	404	441	0.120888	1	1.62855e-05	-0.20484	0.0473913	0.0613939	0.0631349	ENSG00000235453.8	1	0.0500993	0.00010549
chr16:71922680:71923288:clu_44099_NA:ENSG00000182149.20	6022	1.06263	748.729	1443.26	3.90087e-95	16-71922608-AATGCCC-A	76612	998	1193	0.326744	1	6.43026e-118	-0.656706	0.0263599	9.999e-05	5.25787e-98	ENSG00000182149.20	3	3.38381e-97	0.000105498
chr1:153535360:153535949:clu_23306_NA:ENSG00000197956.9	6821	1.02171	659.948	1559.48	3.28216e-17	1-153536520-T-G	276	434	470	0.128908	1	1.38574e-19	0.47449	0.051806	9.999e-05	1.08382e-14	ENSG00000197956.9	1	1.78957e-14	0.000105634
chr9:83944989:83955381:clu_80843_NA:ENSG00000165118.14	8119	1.02148	658.669	1440.19	0.000800006	9-83706339-G-T	-250647	75	77	0.0211075	1	0.000180934	-0.451462	0.120323	0.40006	0.399262	ENSG00000165118.14	1	0.228121	0.000105762
chr7:40088331:40092785:clu_97996_NA:ENSG00000065883.14	6422	1.04325	704.675	1520.98	0.00304562	7-40769098-T-TA	819061	475	526	0.144983	1	0.00128214	-0.149613	0.046391	0.874513	0.874833	ENSG00000065883.14	2	0.381675	0.000105765
chr12:57004961:57006405:clu_62959_NA:ENSG00000166860.2	4865	1.01999	653.435	1603.6	0.00180249	12-56234158-A-T	-772288	907	1086	0.297423	1	0.000956696	-0.124563	0.0376501	0.684932	0.684537	ENSG00000166860.2	1	0.327343	0.000106108
chr11:47565986:47571471:clu_75698_NA:ENSG00000110536.13	5532	1.04965	716.108	1492.82	0.000383365	11-47507906-TA-T	-57524	148	150	0.0420639	1	9.80582e-05	-0.325958	0.0834906	0.220378	0.219601	ENSG00000110536.13	3	0.145216	0.000106113
chr10:99688750:99691385:clu_29900_NA:ENSG00000198018.6	6740	1.05209	720.446	1524.02	0.0019328	10-100596229-C-A	936723	43	44	0.0120813	1	0.000763359	0.577387	0.171254	0.738726	0.733902	ENSG00000198018.6	2	0.342258	0.000106254
chr12:120464122:120465627:clu_64899_NA:ENSG00000111786.8	7514	1.02729	667.31	1469.47	2.31296e-05	12-119690896-A-G	-778897	103	112	0.0307018	1	2.88102e-06	-0.505867	0.107767	0.0129987	0.0135075	ENSG00000111786.8	2	0.0121588	0.000106315
chr19:42297365:42300009:clu_36917_NA:ENSG00000079462.7	6797	1.0257	663.963	1395.72	0.00328957	19-41749309-ATAAG-A	-554237	121	133	0.0366998	1	0.000854912	-0.253021	0.0757547	0.884112	0.882897	ENSG00000079462.7	2	0.383637	0.00010632
chr11:34105792:34108211:clu_75412_NA:ENSG00000135372.8	7778	0.968255	548.926	1360.17	3.66768e-12	11-34107235-T-G	1633	65	66	0.0180921	1	1.39473e-15	-0.813532	0.100954	9.999e-05	3.85155e-09	ENSG00000135372.8	1	5.20331e-09	0.000106418
chr19:36325764:36330253:clu_36050_NA:ENSG00000232677.6	6830	1.06325	743.096	1558.93	0.00118173	19-35597299-T-A	-734419	716	804	0.227119	1	0.00049917	0.156545	0.0448865	0.566543	0.556047	ENSG00000232677.6	1	0.285308	0.000106493
chr12:133151904:133155503:clu_65885_NA:ENSG00000256223.5	4584	1.04707	707.725	1537.59	0.0020928	12-132447891-C-T	-682684	77	79	0.0216438	1	0.000883159	0.43005	0.129109	0.759624	0.757656	ENSG00000256223.5	2	0.34879	0.000106537
chr1:93346865:93353908:clu_21612_NA:ENSG00000117505.12	6274	1.0148	640.083	1449.36	8.7049e-91	1-93380117-A-C	34229	1179	1558	0.426729	1	4.81869e-112	0.759025	0.0313928	9.999e-05	2.83046e-89	ENSG00000117505.12	2	1.64306e-88	0.000106547
chr11:83072146:83072623:clu_78038_NA:ENSG00000246067.7	8110	1.02072	651.971	1523.4	0.00107149	11-83929082-TA-T	857016	488	583	0.159901	1	0.00038266	-0.215834	0.060653	0.49725	0.492932	ENSG00000246067.7	1	0.263541	0.000106593
chr7:96688966:96694798:clu_99757_NA:ENSG00000127922.9	6729	1.00292	615.339	1468.39	0.00145812	7-95893615-A-G	-816276	296	315	0.0862541	1	0.000431209	-0.217585	0.0616951	0.590641	0.591256	ENSG00000127922.9	1	0.297643	0.000106661
chr2:27662281:27663329:clu_860_NA:ENSG00000119760.15	5512	1.04428	700.591	1523.62	0.000599737	2-28515758-T-A	851918	107	107	0.0293151	1	0.00019457	-0.385273	0.103188	0.322968	0.322406	ENSG00000119760.15	2	0.195021	0.000106714
chr12:57004961:57006405:clu_62959_NA:ENSG00000139547.7	4784	1.01991	649.259	1601.29	0.00181633	12-56234158-A-T	-725216	907	1086	0.297423	1	0.000956696	-0.124563	0.0376501	0.686131	0.685026	ENSG00000139547.7	1	0.32751	0.000106764
chr3:49173145:49174239:clu_8607_NA:ENSG00000185909.14	3480	1.0274	662.939	1515.06	0.000382024	3-50138526-C-T	966915	495	550	0.150768	1	0.000109891	-0.183671	0.0473837	0.217578	0.212609	ENSG00000185909.14	4	0.141324	0.000107054
chr3:52969258:53045816:clu_9127_NA:ENSG00000163935.13	5922	1.01903	644.724	1570.08	0.000772194	3-53070623-G-A	23873	487	538	0.147397	1	0.000322606	-0.197979	0.0549418	0.382162	0.383048	ENSG00000163935.13	1	0.221319	0.000107214
chr12:100180716:100195582:clu_64015_NA:ENSG00000257489.6	6707	1.06358	737.889	1539.46	0.000694585	12-99524308-C-T	-675475	530	577	0.158082	1	0.000248782	0.175551	0.0478226	0.372763	0.370763	ENSG00000257489.6	1	0.216529	0.000107349
chr2:149570168:149571081:clu_4160_NA:ENSG00000168288.12	6714	1.04057	688.366	1472.84	0.000192801	2-150061579-T-TTGTGTG	473763	142	148	0.0409745	1	3.8361e-05	0.327255	0.0792875	0.109689	0.112368	ENSG00000168288.12	2	0.0834624	0.000107388
chr15:41475819:41476446:clu_57725_NA:ENSG00000137815.14	6652	0.993583	592.702	1491.43	0.000203504	15-40977266-A-C	-431142	119	121	0.0331325	1	4.57343e-05	-0.399038	0.0976493	0.112989	0.115524	ENSG00000137815.14	2	0.0854804	0.00010739
chr9:93498886:93515670:clu_81122_NA:ENSG00000048828.16	7733	1.04503	697.69	1492.24	0.000766888	9-94177436-A-G	725714	279	291	0.0796824	1	0.000223232	-0.211892	0.0572885	0.40226	0.392751	ENSG00000048828.16	2	0.225554	0.000107401
chr7:113118161:113118528:clu_100825_NA:ENSG00000214194.8	6627	1.04628	699.961	1497.82	0.00228027	7-114101899-T-TTGTGTG	983286	208	222	0.0620112	1	0.000834528	-0.254273	0.0759761	0.785921	0.783763	ENSG00000214194.8	2	0.356639	0.00010746
chr8:98749390:98767243:clu_69717_NA:ENSG00000104375.15	4825	1.05391	713.917	1560.17	0.0010204	8-99522356-A-G	579529	191	195	0.0534539	1	0.000424372	-0.287743	0.0814895	0.49905	0.491981	ENSG00000104375.15	2	0.263223	0.000107811
chr2:27024252:27025583:clu_713_NA:ENSG00000084764.10	5265	1.0434	691.599	1525.79	7.75134e-06	2-26958586-A-G	-12026	1081	1294	0.354571	1	1.22281e-06	-0.188201	0.0386566	0.00449955	0.00418087	ENSG00000084764.10	2	0.00398085	0.000107814
chr22:31160303:31176262:clu_72403_NA:ENSG00000138942.15	7153	1.03683	677.659	1525.83	8.70975e-07	22-31374043-G-A	213850	59	61	0.016749	1	9.46984e-08	-0.686457	0.128104	0.00029997	0.000441594	ENSG00000138942.15	2	0.000450824	0.000107839
chr5:54519573:54543179:clu_13220_NA:ENSG00000178996.13	8259	1.00731	617.152	1452.59	0.000251769	5-54472917-C-G	-44842	826	954	0.261276	1	4.69435e-05	-0.131083	0.0321257	0.140586	0.141501	ENSG00000178996.13	1	0.101397	0.000107877
chr3:128644983:128651373:clu_10407_NA:ENSG00000163902.11	7031	1.01805	638.249	1490.1	3.33265e-52	3-128646542-C-T	-34533	718	808	0.221491	1	1.4955e-62	0.569928	0.0328233	9.999e-05	2.79117e-50	ENSG00000163902.11	2	9.83327e-50	0.000107966
chr17:75758372:75758449:clu_52330_NA:ENSG00000108479.11	7882	1.0015	604.041	1374.61	0.0051779	17-74998522-G-GA	-767189	98	106	0.0295759	1	0.00139438	0.313426	0.097921	0.958204	0.956406	ENSG00000108479.11	1	0.403601	0.000108156
chr10:75111722:75150514:clu_29199_NA:ENSG00000156671.12	5102	1.03179	664.887	1534.97	0.00304474	10-76002485-G-A	902899	349	371	0.10226	1	0.00134911	0.197415	0.061493	0.859714	0.861397	ENSG00000156671.12	2	0.377953	0.000108209
chr4:70993926:70998067:clu_86867_NA:ENSG00000173542.8	8161	1.0082	616.788	1348.82	1.85305e-23	4-70993963-G-C	91637	57	57	0.015625	1	1.07868e-30	-1.1002	0.0937536	9.999e-05	7.81649e-21	ENSG00000173542.8	2	1.5454e-20	0.000108251
chr3:57559388:57559562:clu_9261_NA:ENSG00000239801.1	7428	1.01386	626.099	1538.52	0.000624642	3-57662030-AT-A	33220	568	630	0.175195	1	0.000219075	-0.154695	0.0417699	0.315968	0.31726	ENSG00000239801.1	1	0.192822	0.000108598
chr15:74784523:74798233:clu_59163_NA:ENSG00000103653.16	5296	1.03097	660.677	1527.04	0.00325478	15-74065084-A-G	-716973	48	49	0.0134838	1	0.00141629	0.417422	0.130596	0.876412	0.877843	ENSG00000103653.16	2	0.382407	0.000108622
chr11:47425946:47426205:clu_75748_NA:ENSG00000165916.8	4906	1.00992	617.915	1433.03	0.00166654	11-47923107-AAG-A	496634	109	115	0.0315414	1	0.000431806	-0.309491	0.0877638	0.640536	0.639007	ENSG00000165916.8	4	0.312781	0.000108655
chr16:67227224:67227719:clu_43581_NA:ENSG00000168701.18	4644	1.02371	645.558	1426.65	0.00130929	16-67808567-A-C	581454	778	951	0.26052	1	0.000310746	0.126195	0.0349259	0.564244	0.559864	ENSG00000168701.18	4	0.286712	0.00010867
chr17:42609786:42610108:clu_50079_NA:ENSG00000131462.7	5230	1.03574	669.654	1537.34	1.51239e-14	17-42659901-A-G	50225	1206	1537	0.421038	1	9.71911e-17	0.296723	0.035367	9.999e-05	4.03513e-12	ENSG00000131462.7	2	6.1075e-12	0.000108761
chr3:40525274:40525779:clu_7922_NA:ENSG00000177842.11	7125	1.05207	703.76	1544.74	0.00065577	3-39614567-T-A	-891425	206	217	0.0616477	1	0.000238592	0.277813	0.0754591	0.350965	0.345075	ENSG00000177842.11	1	0.205181	0.000108766
chr9:127935780:127936553:clu_82277_NA:ENSG00000136908.17	5649	1.02641	650.485	1487.89	6.633e-66	9-127935764-A-G	-2720	584	655	0.17955	1	3.59467e-79	-0.734263	0.0370605	9.999e-05	9.61545e-65	ENSG00000136908.17	2	4.10179e-64	0.000108766
chr4:73987671:73987956:clu_86914_NA:ENSG00000163736.3	6149	0.981419	561.738	1437.25	0.00243512	4-74660009-G-T	671812	403	437	0.119857	1	0.000702329	0.154619	0.0455489	0.753725	0.752235	ENSG00000163736.3	2	0.347256	0.000108786
chr7:56103011:56104226:clu_98486_NA:ENSG00000106153.12	7851	1.04478	688.238	1526.48	0.000847775	7-57061451-G-A	954875	62	62	0.0170423	1	0.000295286	-0.223741	0.0616959	0.423358	0.420517	ENSG00000106153.12	2	0.236384	0.000108795
chr9:93437294:93438627:clu_81166_NA:ENSG00000227603.1	7732	1.04623	689.971	1546.16	5.71727e-05	9-92665814-C-CA	-771307	128	131	0.0360088	1	1.44285e-05	0.420689	0.0967274	0.0320968	0.0326304	ENSG00000227603.1	1	0.027563	0.000109001
chr12:55719223:55721689:clu_62726_NA:ENSG00000135437.9	7071	0.98769	571.459	1442.27	1.28399e-12	12-55721801-C-T	1434	565	620	0.169956	1	2.39826e-15	-0.311113	0.0389401	9.999e-05	9.55484e-10	ENSG00000135437.9	2	1.3214e-09	0.000109217
chr6:28124677:28125413:clu_89620_NA:ENSG00000196812.4	7812	1.01489	623.878	1413.34	0.000693526	6-27276284-A-T	-848276	60	60	0.0164384	1	0.0001313	-0.529403	0.138141	0.345865	0.344213	ENSG00000196812.4	3	0.204847	0.000109345
chr8:93786346:93787844:clu_69591_NA:ENSG00000164953.15	6672	1.05837	712.928	1546.69	0.0034409	8-94108036-C-CT	353192	1009	1269	0.347514	1	0.00161952	-0.128666	0.0407534	0.907509	0.905195	ENSG00000164953.15	1	0.389459	0.000109407
chr3:16345243:16346008:clu_7435_NA:ENSG00000272529.1	7932	1.00082	595.771	1443.15	0.000727635	3-16410119-T-G	64993	42	42	0.0115005	1	0.000163521	-0.581974	0.15406	0.349665	0.351476	ENSG00000272529.1	1	0.207998	0.000109411
chr11:67999305:67999519:clu_77370_NA:ENSG00000110057.7	6875	1.03037	653.959	1483.14	2.17131e-08	11-68799374-A-C	794392	43	45	0.0123355	1	7.2685e-10	-0.872198	0.140821	9.999e-05	9.98547e-06	ENSG00000110057.7	2	1.13923e-05	0.000109533
chr7:77196985:77199181:clu_99417_NA:ENSG00000127951.6	7212	1.03304	659.163	1471.96	2.94877e-169	7-77199636-C-T	-212	388	425	0.116694	1	4.49916e-206	-1.44981	0.0412915	9.999e-05	6.42844e-172	ENSG00000127951.6	2	7.63689e-171	0.000109573
chr17:42697799:42697903:clu_50105_NA:ENSG00000108797.11	5193	1.05007	693.231	1510.39	0.00122341	17-41754891-G-A	-927722	59	59	0.0161555	1	0.000421988	0.506821	0.143472	0.559944	0.549059	ENSG00000108797.11	2	0.283269	0.000109753
chr17:39996793:39997330:clu_49765_NA:ENSG00000108344.14	6141	1.00271	597.547	1448.14	7.4649e-08	17-39986424-A-C	5627	1267	1617	0.442982	1	2.08308e-09	-0.176511	0.0293105	0.00019998	4.33589e-05	ENSG00000108344.14	2	4.75432e-05	0.000109765
chr6:125957178:125966887:clu_92758_NA:ENSG00000111911.6	5298	0.986488	564.938	1421.5	0.00249659	6-125339501-A-G	-617280	80	83	0.0227647	1	0.00067651	-0.370169	0.108717	0.761324	0.760953	ENSG00000111911.6	2	0.349529	0.000110033
chr14:35402534:35402771:clu_54324_NA:ENSG00000100906.10	7627	1.03094	650.687	1481.63	8.57966e-05	14-35402754-G-A	-1992	552	610	0.167307	1	1.52967e-05	-0.179621	0.0414231	0.0466953	0.0489813	ENSG00000100906.10	2	0.0399143	0.000110281
chr3:50326477:50327954:clu_8727_NA:ENSG00000114383.9	4353	0.98843	566.612	1421.82	0.00696308	3-50669065-G-A	340814	601	659	0.186263	1	0.00242059	-0.131028	0.0431383	0.980802	0.981393	ENSG00000114383.9	4	0.409331	0.000110424
chr2:27428731:27433249:clu_797_NA:ENSG00000115216.13	5220	1.05716	703.702	1536.63	0.00152447	2-26764119-G-GAA	-663671	84	91	0.0251799	1	0.000609901	0.382093	0.111291	0.638536	0.634486	ENSG00000115216.13	2	0.311239	0.000110443
chr15:51806521:51808420:clu_58315_NA:ENSG00000128872.9	7077	1.0705	731.837	1477.35	8.32957e-05	15-52362944-C-T	611383	195	233	0.0639056	1	1.43476e-05	-0.336884	0.0774361	0.0433957	0.047007	ENSG00000128872.9	2	0.0384665	0.000110456
chr10:76324485:76557209:clu_29216_NA:ENSG00000148655.14	5242	1.00563	599.275	1531.46	0.00134143	10-76179476-T-G	748023	348	377	0.103401	1	0.000514667	0.204998	0.0589188	0.548145	0.550019	ENSG00000148655.14	1	0.283484	0.000110491
chr2:87716790:87719832:clu_2597_NA:ENSG00000234231.3	4111	1.02225	631.893	1610.15	0.00127748	2-87048278-G-A	-652706	529	621	0.178448	1	0.000669278	-0.186024	0.0545873	0.547745	0.543759	ENSG00000234231.3	1	0.281457	0.00011051
chr1:154589928:154590262:clu_23329_NA:ENSG00000160710.15	4820	1.04121	670.048	1529.6	6.51774e-20	1-154635832-TGACTAAATTCTGTCTGTCCTTTG-T	7833	577	645	0.177003	1	4.19443e-23	-0.40947	0.040795	9.999e-05	9.08174e-18	ENSG00000160710.15	2	1.6321e-17	0.00011054
chr11:106079692:106090557:clu_78400_NA:ENSG00000149313.10	6903	1.04051	667.561	1512.7	0.000527643	11-106056961-G-T	-18540	983	1164	0.318805	1	0.000158676	-0.131494	0.0347398	0.285771	0.278695	ENSG00000149313.10	2	0.174763	0.000110713
chr1:145977152:145977483:clu_22600_NA:ENSG00000121851.12	932	1.03407	654.185	1596.49	0.00168979	1-146210913-T-C	246210	355	356	0.0986696	1	0.000867131	-0.168006	0.0503609	0.660334	0.655333	ENSG00000121851.12	4	0.317795	0.00011076
chr15:42544124:42545077:clu_57879_NA:ENSG00000180979.9	5618	1.02714	639.565	1451.06	5.16584e-05	15-42178047-CACTT-C	-370755	407	443	0.12137	1	6.67959e-06	0.234574	0.0519311	0.0284972	0.0292765	ENSG00000180979.9	2	0.0249465	0.000110875
chr17:82658134:82658491:clu_53423_NA:ENSG00000141542.10	5884	1.05046	686.508	1541.37	0.000222274	17-82090283-C-T	-608445	164	170	0.0466264	1	6.729e-05	-0.352698	0.0882835	0.125087	0.125675	ENSG00000141542.10	1	0.0919096	0.000110958
chr19:47046685:47048407:clu_37489_NA:ENSG00000130748.6	7696	0.982683	553.061	1309.47	0.00163745	19-47690813-T-C	642183	78	78	0.022324	1	0.000225796	-0.373637	0.101099	0.60124	0.603819	ENSG00000130748.6	1	0.301975	0.000110966
chr5:144169965:144170535:clu_15275_NA:ENSG00000145817.16	6922	1.04886	683.064	1512.26	0.000564679	5-144502930-T-C	332216	98	106	0.0290411	1	0.000171479	-0.377011	0.100119	0.30447	0.297688	ENSG00000145817.16	2	0.18363	0.000110982
chr4:74158281:74160055:clu_86926_NA:ENSG00000163738.18	6436	0.996361	577.598	1503.83	0.000278333	4-74592291-G-GTTT	478117	1230	1613	0.441905	1	7.12126e-05	-0.135329	0.0339894	0.146885	0.149769	ENSG00000163738.18	1	0.106241	0.000111214
chr1:96813106:96813273:clu_21678_NA:ENSG00000117569.18	7093	1.06146	705.384	1519.59	0.000626029	1-97642893-T-A	921228	116	118	0.0334278	1	0.000200613	-0.383978	0.103055	0.333467	0.328275	ENSG00000117569.18	2	0.197788	0.000111593
chr3:195295892:195297190:clu_11947_NA:ENSG00000114331.13	9604	0.959151	506.677	1222.06	0.00323702	3-195798714-T-A	355636	74	74	0.0202629	1	0.000357568	-0.318065	0.0889342	0.816318	0.818229	ENSG00000114331.13	1	0.366648	0.000111682
chr17:41771862:41786588:clu_49910_NA:ENSG00000173801.16	7151	1.03839	656.521	1540.19	4.79843e-57	17-41786197-C-T	-734	351	367	0.100493	1	3.21576e-66	-1.02878	0.0573989	9.999e-05	2.73574e-56	ENSG00000173801.16	1	1.04097e-55	0.000111847
chr2:189663954:189665376:clu_4988_NA:ENSG00000138381.9	6703	1.02735	633.86	1525.52	0.00199236	2-190075802-T-C	414417	164	175	0.047919	1	0.000795589	0.287022	0.0854217	0.713029	0.707313	ENSG00000138381.9	2	0.333901	0.000111948
chr4:158685219:158690348:clu_88365_NA:ENSG00000171503.11	6946	1.05638	692.619	1520.82	0.00317729	4-159448088-T-C	775963	51	51	0.013965	1	0.00134629	0.475103	0.147963	0.877512	0.878843	ENSG00000171503.11	2	0.382515	0.00011195
chr3:57584032:57584384:clu_9259_NA:ENSG00000168374.10	7391	1.00467	589.487	1482.81	0.00467483	3-57548432-G-C	-49788	212	219	0.0599671	1	0.0018511	-0.208966	0.067024	0.937206	0.936296	ENSG00000168374.10	2	0.39812	0.000111975
chr15:22279274:22282799:clu_56951_NA:ENSG00000258732.1	2999	1.03912	657.133	1598.4	0.00119601	15-22832820-C-T	553849	391	431	0.118277	1	0.000594067	0.202886	0.0589711	0.529847	0.526203	ENSG00000258732.1	1	0.275376	0.000111992
chr7:93994385:93996265:clu_99709_NA:ENSG00000105829.11	6206	0.986815	555.648	1468.48	0.00265254	7-93393427-AT-A	-610955	44	45	0.0124585	1	0.000888077	-0.453783	0.136297	0.777522	0.775679	ENSG00000105829.11	1	0.354268	0.000111996
chr16:47122784:47122868:clu_43012_NA:ENSG00000171208.9	2494	1.00812	595.682	1540.55	0.00157859	16-46945715-C-CGACACAGGAGGATTGCTTGGACACAGGAGGATTGCTTG	-198282	36	38	0.0107284	1	0.000645249	0.568951	0.166464	0.606639	0.606191	ENSG00000171208.9	3	0.302532	0.000112059
chr19:37380372:37388306:clu_36177_NA:ENSG00000189164.14	6165	1.07138	723.089	1501.44	0.000193259	19-38269735-C-T	898674	175	181	0.049589	1	4.56059e-05	-0.342876	0.0838923	0.107589	0.109529	ENSG00000189164.14	2	0.0816804	0.000112079
chr6:57050854:57052686:clu_91663_NA:ENSG00000168116.13	5313	1.04265	663.513	1513.64	0.00070928	6-57189149-T-C	142617	520	572	0.156798	1	0.000225683	0.175881	0.0475881	0.359664	0.355126	ENSG00000168116.13	2	0.209631	0.00011212
chr11:64317147:64317264:clu_76494_NA:ENSG00000173113.6	5319	1.05142	681.146	1506.2	0.00161034	11-64844872-C-T	526788	74	80	0.0219539	1	0.000572751	0.414928	0.120256	0.644936	0.645294	ENSG00000173113.6	2	0.314562	0.000112156
chr11:66511239:66514406:clu_77086_NA:ENSG00000174483.19	4689	1.0489	675.901	1490.47	0.00157375	11-66847396-G-A	336790	46	47	0.0132245	1	0.000521051	0.511836	0.147248	0.643536	0.634714	ENSG00000174483.19	2	0.311304	0.00011217
chr4:102869187:102885216:clu_87434_NA:ENSG00000145354.9	6899	1.05041	677.815	1521.74	0.000724837	4-102040723-G-A	-828255	1033	1255	0.343853	1	0.000240594	-0.0978964	0.026606	0.370763	0.364175	ENSG00000145354.9	2	0.213493	0.000112366
chr11:59199773:59204676:clu_75884_NA:ENSG00000110042.7	6771	1.03116	638.39	1558.23	0.000825442	11-58502469-C-T	-668961	42	42	0.0115005	1	0.000330321	-0.588146	0.163499	0.40076	0.394623	ENSG00000110042.7	2	0.226438	0.000112481
chr19:9857861:9858097:clu_33331_NA:ENSG00000105088.8	8067	0.963857	510.178	1346.61	0.000462689	19-10565811-G-GCCCC	629259	127	130	0.0356555	1	5.25624e-05	-0.302296	0.0745724	0.223478	0.225372	ENSG00000105088.8	1	0.148232	0.000112762
chr17:18789435:18790896:clu_48454_NA:ENSG00000171928.13	4446	1.05264	679.804	1548.95	1.06337e-21	17-18790964-G-A	9969	515	556	0.152245	1	6.6352e-25	0.46743	0.0446808	9.999e-05	7.83493e-20	ENSG00000171928.13	2	1.50252e-19	0.000112791
chr20:34928951:34929401:clu_95145_NA:ENSG00000100983.9	5031	1.06649	707.107	1468.63	4.08374e-06	20-34900968-C-T	-54849	1235	1566	0.429041	1	3.48913e-07	-0.17679	0.0345692	0.00109989	0.00189786	ENSG00000100983.9	3	0.00185548	0.000112983
chr6:43635921:43636381:clu_91336_NA:ENSG00000124688.13	6988	0.953756	489.956	1263.01	0.00183638	6-43990249-AG-A	360709	1211	1515	0.415022	1	0.000202902	-0.0950251	0.0255235	0.612139	0.61463	ENSG00000124688.13	1	0.304679	0.000113309
chr1:42693523:42696199:clu_20135_NA:ENSG00000065978.18	6468	1.04018	651.307	1493.05	0.00165038	1-43086607-G-A	404180	91	93	0.0255495	1	0.000557532	0.24768	0.0716317	0.648335	0.642306	ENSG00000065978.18	2	0.313832	0.00011336
chr1:179054638:179063927:clu_24819_NA:ENSG00000116199.11	7442	1.03473	640.1	1511.29	9.20165e-05	1-178661599-AACACACACACACAC-A	-364205	167	189	0.0539692	1	2.01409e-05	0.322069	0.0753426	0.0485951	0.0510438	ENSG00000116199.11	2	0.041438	0.000113428
chr16:69132689:69133458:clu_43828_NA:ENSG00000141076.17	6143	1.02432	619.292	1517.02	0.000412541	16-68977312-G-GT	-153979	36	36	0.0100615	1	0.000121495	-0.717959	0.186408	0.216878	0.215537	ENSG00000141076.17	2	0.142852	0.000113495
chr9:37489400:37492657:clu_80247_NA:ENSG00000137054.15	7620	0.999736	572.13	1363.28	1.08766e-31	9-37488464-C-G	2529	474	521	0.143764	1	3.28848e-41	-0.59147	0.042883	9.999e-05	6.33127e-29	ENSG00000137054.15	1	1.52828e-28	0.00011353
chr9:65682857:65690967:clu_80504_NA:ENSG00000147996.16	229	0.981748	538.425	1628.52	4.15021e-43	9-65671690-A-T	2885	85	85	0.0235588	1	2.3149e-47	-1.59905	0.107401	9.999e-05	1.19181e-39	ENSG00000147996.16	7	3.53707e-39	0.000113623
chr9:73154581:73158522:clu_80665_NA:ENSG00000135046.13	6741	1.02701	623.811	1503.13	0.000606851	9-74093683-G-A	941926	121	123	0.0343767	1	0.000178397	0.319736	0.0851345	0.309169	0.302741	ENSG00000135046.13	2	0.186045	0.000113629
chr3:179574467:179576217:clu_11456_NA:ENSG00000136518.16	6992	1.04231	653.806	1478.68	0.0045668	3-179283768-T-C	-279112	114	116	0.0317634	1	0.0017737	-0.289593	0.0925094	0.944806	0.945645	ENSG00000136518.16	2	0.400595	0.000113667
chr4:102753995:102760718:clu_87421_NA:ENSG00000109323.8	6976	1.03475	638.616	1534.07	5.9098e-253	4-102753951-G-C	-7043	1207	1481	0.405756	1	8.62876e-296	-1.06424	0.0237042	9.999e-05	8.0136e-259	ENSG00000109323.8	2	1.77983e-257	0.000113698
chr8:78666164:78675787:clu_69381_NA:ENSG00000104427.11	7481	1.06056	690.303	1489.53	0.000210527	8-78509264-T-G	-156783	715	826	0.226425	1	4.70957e-05	0.18142	0.0444705	0.112889	0.116937	ENSG00000104427.11	2	0.0863538	0.000113727
chr11:59581554:59593604:clu_75914_NA:ENSG00000110048.11	7016	1.05747	683.852	1523.22	0.00158916	11-60041203-G-T	425059	1325	1742	0.477248	1	0.000605595	-0.112106	0.0326345	0.645235	0.63929	ENSG00000110048.11	2	0.312844	0.000113751
chr11:64237222:64237420:clu_76424_NA:ENSG00000173511.9	5450	1.0609	690.801	1516.68	5.99093e-21	11-64239435-G-T	4897	744	888	0.243956	1	1.6376e-24	-0.405209	0.0390737	9.999e-05	3.52007e-19	ENSG00000173511.9	2	6.64143e-19	0.000113761
chr11:72097914:72098289:clu_77583_NA:ENSG00000149357.9	7780	0.996963	564.781	1432.22	5.64127e-85	11-72086376-T-G	-17011	159	179	0.0490142	1	4.45803e-106	-1.44561	0.0617244	9.999e-05	5.64064e-82	ENSG00000149357.9	2	2.99759e-81	0.000113964
chr12:111366257:111368912:clu_64532_NA:ENSG00000198324.13	4350	1.05562	678.366	1537.07	0.00305544	12-111369447-C-G	326	244	260	0.071311	1	0.00136494	0.225973	0.0704627	0.861914	0.862765	ENSG00000198324.13	2	0.378188	0.000114043
chr3:57559388:57559562:clu_9261_NA:ENSG00000272146.5	7389	1.01496	598.24	1533.51	0.000637564	3-57662030-AT-A	64315	568	630	0.175195	1	0.000219075	-0.154695	0.0417699	0.308269	0.310213	ENSG00000272146.5	1	0.189712	0.000114056
chr17:60073279:60073746:clu_51364_NA:ENSG00000068097.14	5216	1.05572	677.293	1502.9	0.000640279	17-59205210-G-A	-873721	733	851	0.234048	1	0.000189867	-0.15744	0.0420975	0.328467	0.32585	ENSG00000068097.14	2	0.196697	0.000114258
chr7:143265092:143265261:clu_101594_NA:ENSG00000197448.13	4473	1.03216	629.561	1566.43	0.000228044	7-143737263-G-A	493170	81	87	0.0238356	1	7.92472e-05	-0.439306	0.111054	0.125587	0.123783	ENSG00000197448.13	2	0.0908184	0.000114412
chr2:84431659:84432318:clu_2331_NA:ENSG00000163541.11	7157	0.983724	538.181	1446.62	1.63563e-23	2-84390981-T-C	-69064	325	369	0.101151	1	8.48277e-29	0.547864	0.0483488	9.999e-05	1.87926e-20	ENSG00000163541.11	2	3.66933e-20	0.000114435
chr1:28273508:28274040:clu_19211_NA:ENSG00000130766.4	5451	1.03757	639.826	1536.53	0.000406093	1-28278859-G-T	19332	166	170	0.0465753	1	0.000131778	0.310744	0.0811038	0.213379	0.213521	ENSG00000130766.4	2	0.141769	0.000114475
chr12:57771257:57771974:clu_63183_NA:ENSG00000037897.16	6004	0.996598	561.567	1515.4	0.000539953	12-57485309-G-A	-287484	1275	1749	0.479075	1	0.00016525	-0.140907	0.0373269	0.264374	0.263133	ENSG00000037897.16	1	0.166771	0.000114478
chr2:71130754:71132898:clu_2075_NA:ENSG00000124383.8	8624	0.997887	563.368	1319.5	0.00158448	2-70337220-G-A	-793094	534	593	0.162555	1	0.000228341	0.147723	0.040002	0.588741	0.591676	ENSG00000124383.8	1	0.297744	0.000114597
chr2:61885072:61888381:clu_1752_NA:ENSG00000115484.14	5715	1.02033	603.45	1491.34	1.2268e-06	2-62051673-A-G	162869	55	55	0.015085	1	1.01557e-07	-0.610616	0.114225	0.00039996	0.000633598	ENSG00000115484.14	2	0.000640442	0.000115021
chr17:38898519:38911164:clu_49582_NA:ENSG00000002834.17	5047	1.02647	614.745	1485.64	1.41661e-12	17-38902084-C-G	32225	1184	1496	0.409764	1	6.84152e-15	0.245035	0.031196	9.999e-05	4.95644e-10	ENSG00000002834.17	2	6.94865e-10	0.000115111
chr11:62834527:62835431:clu_76331_NA:ENSG00000133316.15	6939	0.998183	561.346	1439.69	0.00420729	11-62978309-GTTTATTTTAT-G	136500	214	235	0.0670662	1	0.00138903	-0.202879	0.0633616	0.90371	0.906511	ENSG00000133316.15	1	0.38959	0.000115122
chr17:82738640:82740763:clu_53434_NA:ENSG00000167363.13	5705	1.0584	677.02	1550.11	0.00364297	17-81883704-G-A	-851871	63	68	0.0186813	1	0.00174971	0.438898	0.140025	0.90491	0.906441	ENSG00000167363.13	1	0.38959	0.00011522
chr12:49792588:49792678:clu_62204_NA:ENSG00000167566.16	5204	1.03496	628.359	1539.89	0.00173078	12-49867042-T-C	38292	828	967	0.264803	1	0.000715668	-0.135961	0.0401139	0.650235	0.648868	ENSG00000167566.16	2	0.315965	0.00011563
chr1:28622165:28642655:clu_19231_NA:ENSG00000120656.11	6114	1.00867	577.251	1454.21	0.00248638	1-28696863-G-A	53778	87	93	0.0254655	1	0.000774224	-0.309457	0.0918919	0.757624	0.759481	ENSG00000120656.11	2	0.349073	0.000115842
chr17:63800617:63805044:clu_51523_NA:ENSG00000198231.12	5150	1.02737	612.333	1519.5	0.00449586	17-62907669-G-A	-865934	64	65	0.0178082	1	0.0020092	-0.362295	0.117118	0.930507	0.933368	ENSG00000198231.12	2	0.397288	0.000115889
chr14:70642535:70667564:clu_55172_NA:ENSG00000133985.2	7653	0.993291	548.26	1438.57	4.36111e-14	14-70650164-A-G	8377	799	937	0.256572	1	3.2851e-17	0.324203	0.0380457	9.999e-05	2.82528e-11	ENSG00000133985.2	1	4.13685e-11	0.000115982
chr2:27212607:27213177:clu_757_NA:ENSG00000138085.16	5222	1.04982	654.982	1523.34	1.73894e-07	2-27212297-G-A	270	163	182	0.0498357	1	1.39648e-08	-0.436853	0.076639	9.999e-05	7.08825e-05	ENSG00000138085.16	2	7.66128e-05	0.000116077
chr4:112145733:112186693:clu_87593_NA:ENSG00000174749.5	6940	1.02723	610.616	1507.28	0.000740893	4-112353590-G-A	208193	377	400	0.109769	1	0.000230442	-0.203299	0.0550864	0.352565	0.350987	ENSG00000174749.5	1	0.207789	0.000116164
chr20:32820028:32825925:clu_94996_NA:ENSG00000101367.8	5848	0.999988	559.439	1416.27	0.000868485	20-33529744-TA-T	709851	100	102	0.0286517	1	0.000176786	-0.383652	0.102091	0.383562	0.38497	ENSG00000101367.8	2	0.222053	0.000116201
chr2:95807302:95813316:clu_2802_NA:ENSG00000232931.5	2515	1.00252	563.301	1470.8	0.000738277	2-95717760-C-A	-98455	56	59	0.0161555	1	0.000191809	0.409121	0.109469	0.338366	0.339133	ENSG00000232931.5	3	0.202625	0.000116364
chr2:73229570:73230113:clu_2125_NA:ENSG00000135617.3	5252	1.04253	638.848	1538.13	0.000441762	2-73828570-T-C	595332	143	145	0.039726	1	0.000146449	0.337041	0.0885744	0.229277	0.228096	ENSG00000135617.3	2	0.149524	0.000116407
chr3:101849917:101852085:clu_9701_NA:ENSG00000144802.11	6601	0.955211	479.121	1239.31	0.00155069	3-102005260-CTCTA-C	177269	56	61	0.016749	1	0.000138754	-0.404302	0.105876	0.539146	0.546152	ENSG00000144802.11	2	0.282122	0.000116472
chr8:144526639:144526960:clu_71046_NA:ENSG00000254402.6	4948	1.06721	686.75	1467.5	0.00279895	8-143936312-G-A	-590720	50	50	0.0136986	1	0.000943809	0.452286	0.136549	0.841316	0.838065	ENSG00000254402.6	2	0.371222	0.000116579
chr11:58610334:58610950:clu_75856_NA:ENSG00000186660.14	6968	0.948552	466.98	1264.35	1.99347e-135	11-58610949-G-A	31838	74	75	0.0205479	1	1.54739e-191	-3.02119	0.0901909	9.999e-05	5.89718e-126	ENSG00000186660.14	3	4.8884e-125	0.000116693
chr17:17477265:17491279:clu_48297_NA:ENSG00000141026.5	6349	0.967243	498.486	1425.96	0.00102357	17-16914332-T-C	-562654	192	204	0.0558904	1	0.000228126	-0.252564	0.0683873	0.415558	0.416057	ENSG00000141026.5	1	0.235009	0.000116775
chr14:91870385:91873497:clu_55807_NA:ENSG00000140092.14	8493	0.970152	503.527	1261.73	1.14139e-06	14-91873564-C-T	-74423	1127	1427	0.390959	1	6.42334e-09	-0.153914	0.0263845	0.00129987	0.000726778	ENSG00000140092.14	1	0.000731551	0.000116776
chr11:68022761:68026009:clu_77374_NA:ENSG00000006534.15	6865	0.987641	532.539	1459.02	9.00056e-08	11-68022872-A-T	14294	745	862	0.236294	1	3.00508e-09	0.231229	0.0387882	9.999e-05	5.44799e-05	ENSG00000006534.15	1	5.92192e-05	0.000117179
chr5:86618130:86619353:clu_14078_NA:ENSG00000127184.12	7348	1.041	631.555	1504.98	0.000545582	5-86692911-T-G	75007	386	430	0.118392	1	0.000158775	-0.184528	0.0487529	0.277472	0.273181	ENSG00000127184.12	2	0.171965	0.000117199
chr17:28704435:28704708:clu_48826_NA:ENSG00000167525.13	4175	1.01565	582.607	1499.19	0.00343644	17-28284744-G-GGTGTGT	-427110	120	123	0.0343767	1	0.00136301	-0.319462	0.0996018	0.861114	0.861957	ENSG00000167525.13	2	0.378035	0.000117377
chr17:28584745:28585102:clu_48786_NA:ENSG00000076382.16	4409	1.05395	655.095	1510.59	0.00131591	17-28316548-C-A	-282731	70	71	0.0194627	1	0.000460159	0.47055	0.134082	0.562544	0.553366	ENSG00000076382.16	2	0.284455	0.000117503
chr2:100563073:100566503:clu_3139_NA:ENSG00000115539.13	7612	0.950501	466.977	1397.02	1.71978e-21	2-100563496-C-T	806	54	54	0.0147864	1	3.61873e-27	-1.43545	0.130798	9.999e-05	6.44443e-18	ENSG00000115539.13	1	1.16532e-17	0.000117512
chr13:45151831:45207424:clu_66584_NA:ENSG00000188342.11	6607	0.974383	507.572	1370.1	0.000236594	13-45085064-T-C	-35451	42	42	0.0115195	1	2.56126e-05	-0.589531	0.139688	0.122488	0.120853	ENSG00000188342.11	1	0.088924	0.000117544
chr16:69332882:69334521:clu_43843_NA:ENSG00000213380.14	6034	1.03021	608.306	1519.74	0.00183853	16-68898946-CTTA-C	-440637	44	44	0.0121681	1	0.000707758	0.506465	0.149292	0.663834	0.661284	ENSG00000213380.14	2	0.319968	0.000117695
chr10:101782351:101782478:clu_30058_NA:ENSG00000107833.10	4996	1.04477	635.346	1534.46	0.00154475	10-100787619-A-G	-995794	182	185	0.0506572	1	0.000613805	0.256925	0.0748719	0.612039	0.606082	ENSG00000107833.10	2	0.302532	0.000117848
chr5:96763228:96776404:clu_14286_NA:ENSG00000164307.12	7989	1.04931	642.474	1528.28	1.41447e-14	5-96757685-T-C	-50415	323	337	0.0935072	1	7.3003e-17	-0.522984	0.0620773	9.999e-05	2.53872e-12	ENSG00000164307.12	1	3.86546e-12	0.000118154
chr14:88005222:88010389:clu_55644_NA:ENSG00000258867.5	8281	0.999837	549.904	1455.15	1.88583e-09	14-87916292-G-A	-108258	63	66	0.018102	1	2.4867e-11	-0.801449	0.119322	9.999e-05	1.03944e-06	ENSG00000258867.5	1	1.2549e-06	0.000118157
chr12:110028589:110048363:clu_64385_NA:ENSG00000174456.13	5729	1.02953	604.315	1533.59	0.000190455	12-110963438-G-A	889752	69	70	0.0191676	1	5.38913e-05	0.488564	0.120698	0.10099	0.100629	ENSG00000174456.13	2	0.0757761	0.00011822
chr11:86800651:86807631:clu_78128_NA:ENSG00000150687.11	9374	0.996937	544.034	1412.53	0.000529222	11-86989145-A-G	198086	325	352	0.0965971	1	9.31178e-05	0.213972	0.0546302	0.247475	0.251568	ENSG00000150687.11	1	0.161269	0.000118299
chr19:58498915:58499123:clu_39700_NA:ENSG00000083807.9	3911	1.04874	640.13	1515.59	0.00287088	19-58340320-G-A	-171745	331	357	0.0979155	1	0.00117283	0.185931	0.0571987	0.829617	0.828919	ENSG00000083807.9	2	0.369231	0.000118383
chr2:95837108:95851166:clu_2814_NA:ENSG00000174501.14	2735	1.0508	642.869	1495.33	0.000827415	2-95238154-G-C	-753677	531	585	0.160274	1	0.000248002	-0.186488	0.0507908	0.394661	0.388203	ENSG00000174501.14	3	0.223476	0.000118611
chr7:141686658:141701886:clu_101440_NA:ENSG00000228775.7	5341	1.0331	606.177	1542.28	2.52515e-14	7-141720968-A-G	-17378	1269	1653	0.452851	1	1.97228e-16	-0.29957	0.0360799	9.999e-05	6.61824e-12	ENSG00000228775.7	1	9.93627e-12	0.000119172
chr2:86206295:86207183:clu_2514_NA:ENSG00000132313.14	6349	1.06567	667.852	1497.96	0.00175985	2-86663224-C-CCTAT	463869	141	144	0.0396694	1	0.000614347	-0.297731	0.0867696	0.672933	0.665771	ENSG00000132313.14	2	0.321342	0.000119337
chr12:53252268:53252818:clu_62539_NA:ENSG00000182544.8	7888	1.01603	572.161	1395.29	0.00053454	12-52927652-G-A	-323599	246	258	0.0706849	1	8.53454e-05	0.23614	0.0599663	0.254875	0.256517	ENSG00000182544.8	1	0.163487	0.000119665
chr20:32197682:32201919:clu_94941_NA:ENSG00000126003.6	6295	1.08618	705.234	1480.93	0.00161441	20-32593646-G-A	385855	468	519	0.142192	1	0.000515313	-0.1513	0.0434895	0.652835	0.645422	ENSG00000126003.6	2	0.314565	0.000119913
chr15:50355765:50356100:clu_58245_NA:ENSG00000244879.6	7455	1.05416	642.073	1503.49	0.00017868	15-50320537-C-A	-34422	859	1029	0.281833	1	4.20607e-05	-0.179	0.0435945	0.0910909	0.0939932	ENSG00000244879.6	2	0.0714507	0.000119965
chr6:32191870:32192148:clu_89926_NA:ENSG00000213654.9	29954	1.08466	700.454	1385.3	0.00102732	6-31960628-T-G	-234895	49	51	0.0139726	1	0.000185352	-0.426474	0.113848	0.486451	0.473307	ENSG00000213654.9	2	0.256633	0.000120211
chr1:88881987:88887261:clu_21460_NA:ENSG00000137947.11	6764	0.979633	505.268	1408.41	0.00150023	1-89218810-C-T	326866	100	105	0.0287829	1	0.000336975	0.284307	0.0791498	0.537546	0.541396	ENSG00000137947.11	2	0.280703	0.000120214
chr5:140691756:140693591:clu_15176_NA:ENSG00000112855.14	4944	1.01399	565.367	1540.9	0.000540364	5-140601231-T-C	-90195	95	99	0.0271084	1	0.000187395	-0.436556	0.116626	0.260074	0.257158	ENSG00000112855.14	2	0.163847	0.000120317
chr6:111172839:111177212:clu_92521_NA:ENSG00000112394.16	7201	1.06726	664.875	1539.34	0.00092004	6-111645223-T-C	557720	1030	1251	0.34274	1	0.000344112	-0.142852	0.0398304	0.428457	0.425452	ENSG00000112394.16	1	0.237947	0.000120433
chr10:58277322:58287561:clu_28571_NA:ENSG00000122873.11	7888	0.983637	511.173	1466.36	2.47362e-08	10-58245441-G-A	-23617	881	1083	0.296601	1	6.8199e-10	0.214266	0.0345372	0.00019998	1.53111e-05	ENSG00000122873.11	1	1.73184e-05	0.000120446
chr3:120751000:120770728:clu_10096_NA:ENSG00000153767.9	6781	1.04843	628.545	1516.09	0.00152395	3-120445440-G-C	-297197	215	243	0.066979	1	0.000559713	-0.231792	0.0670572	0.60284	0.59533	ENSG00000153767.9	2	0.298957	0.00012045
chr12:120710718:120713274:clu_64922_NA:ENSG00000175970.10	7520	0.985865	514.67	1414.17	0.000654068	12-119849140-G-A	-861295	79	81	0.0222039	1	0.000122571	-0.418367	0.108685	0.293271	0.292412	ENSG00000175970.10	1	0.181161	0.000120527
chr7:142301046:142301135:clu_101493_NA:ENSG00000226660.2	5288	1.03141	595.896	1531.67	0.00185536	7-142847597-A-G	546673	1030	1248	0.341918	1	0.000750537	-0.123382	0.0365443	0.658934	0.656508	ENSG00000226660.2	1	0.318071	0.000120594
chr4:78573267:78574854:clu_87037_NA:ENSG00000138772.12	7295	1.0044	546.796	1387.52	0.00165225	4-78930726-G-T	379207	456	512	0.140351	1	0.000343607	0.138898	0.0387238	0.594741	0.593147	ENSG00000138772.12	2	0.298232	0.000120613
chr22:41341146:41342529:clu_73276_NA:ENSG00000100403.11	5814	0.989707	520.677	1344.12	0.000113606	22-41013232-T-C	-288290	96	103	0.0282192	1	8.13572e-06	-0.386365	0.0863462	0.0587941	0.0594004	ENSG00000100403.11	3	0.0475141	0.000120679
chr15:51938260:51947292:clu_58329_NA:ENSG00000166477.12	7297	0.983206	509.285	1446.61	1.17255e-16	15-51821034-GAA-G	-150772	1113	1361	0.372928	1	2.63878e-20	-0.319132	0.0341512	9.999e-05	1.00279e-13	ENSG00000166477.12	1	1.60898e-13	0.000120717
chr10:110870438:110872027:clu_30407_NA:ENSG00000203497.2	7766	0.985014	512.215	1405.49	0.00147217	10-111515108-T-C	642875	231	240	0.0657895	1	0.000324389	0.243792	0.0676826	0.540846	0.536968	ENSG00000203497.2	1	0.279187	0.000120759
chr1:93873214:93875645:clu_21634_NA:ENSG00000067334.13	6774	1.00594	547.63	1463.05	1.09817e-06	1-93899003-T-A	19085	991	1211	0.331599	1	6.68444e-08	0.191203	0.0352631	0.00079992	0.000573835	ENSG00000067334.13	1	0.000581471	0.000121034
chr1:145857006:145858967:clu_22574_NA:ENSG00000131788.15	952	1.00686	549	1557.26	3.16852e-06	1-145794004-C-T	-65832	89	93	0.0254655	1	5.61139e-07	-0.618072	0.123065	0.00269973	0.00165909	ENSG00000131788.15	5	0.00163023	0.000121089
chr2:196201388:196211229:clu_5116_NA:ENSG00000138411.10	6390	1.02089	573.754	1452.06	3.80942e-09	2-196245169-T-G	-348523	452	498	0.136438	1	5.62974e-11	0.326887	0.0495767	9.999e-05	1.64982e-06	ENSG00000138411.10	2	1.97489e-06	0.000121188
chr11:66335876:66335978:clu_77073_NA:ENSG00000174791.10	4698	1.0682	661.877	1509.31	0.000525429	11-65474963-A-AC	-861877	75	77	0.0211422	1	0.000155228	0.467515	0.123334	0.269673	0.263691	ENSG00000174791.10	2	0.167099	0.000121311
chr2:113129664:113131045:clu_3547_NA:ENSG00000136689.18	6871	0.971713	486.801	1429.14	0.00112517	2-113077986-G-A	-29228	195	203	0.055586	1	0.000260675	-0.260297	0.0711421	0.435456	0.435954	ENSG00000136689.18	1	0.242056	0.000121441
chr3:49912011:49913220:clu_8735_NA:ENSG00000164077.13	3882	1.03324	594.791	1515.83	0.000170501	3-50443604-G-T	513431	684	786	0.215342	1	4.27819e-05	0.166969	0.0407038	0.0859914	0.0880342	ENSG00000164077.13	3	0.0674858	0.000121506
chr11:67507689:67507860:clu_77330_NA:ENSG00000167797.7	6146	1.04898	623.81	1479.59	0.00084814	11-66743554-A-G	-765077	59	59	0.0161644	1	0.000236747	-0.473566	0.12856	0.389861	0.387398	ENSG00000167797.7	2	0.223107	0.000121568
chr5:62352710:62353275:clu_13398_NA:ENSG00000068796.16	6290	1.05364	631.469	1498.46	0.00058265	5-62895914-C-T	589752	122	126	0.0345016	1	0.00016608	-0.343619	0.0910569	0.289371	0.283643	ENSG00000068796.16	2	0.17697	0.000121787
chr2:186669814:186675604:clu_4957_NA:ENSG00000138448.11	6764	1.07569	673.68	1453.27	0.0057008	2-186832569-T-G	242504	69	69	0.0188938	1	0.0021167	-0.429817	0.13965	0.970303	0.975135	ENSG00000138448.11	3	0.407595	0.000121809
chr2:24947748:24951394:clu_578_NA:ENSG00000115137.11	5881	1.02105	570.091	1559.11	0.00091385	2-24479634-A-C	-492460	95	95	0.026056	1	0.000372464	0.432716	0.121357	0.40046	0.395964	ENSG00000115137.11	1	0.226985	0.000122027
chr1:175000195:175004614:clu_24726_NA:ENSG00000116161.17	6568	0.999457	531.181	1485.91	0.000618321	1-174097326-C-G	-901837	75	84	0.0230011	1	0.000167309	-0.394642	0.104629	0.279172	0.280273	ENSG00000116161.17	2	0.175377	0.000122169
chr14:88005222:88010389:clu_55644_NA:ENSG00000140030.5	8267	1.00474	539.863	1450.37	2.00427e-09	14-87916292-G-A	-88832	63	66	0.018102	1	2.4867e-11	-0.801449	0.119322	9.999e-05	1.0118e-06	ENSG00000140030.5	1	1.22225e-06	0.000122296
chr16:46663162:46671705:clu_42981_NA:ENSG00000069329.16	1488	1.0158	559.292	1533.96	0.00213422	16-47259933-G-A	570739	35	35	0.0100172	1	0.000890798	-0.50986	0.15318	0.691131	0.691139	ENSG00000069329.16	5	0.329415	0.000122326
chr19:58467183:58469180:clu_39692_NA:ENSG00000083812.11	4153	1.02738	579.725	1558.84	0.000401302	19-58273274-G-A	-193771	687	802	0.22033	1	0.000145279	0.163203	0.0428673	0.19808	0.196827	ENSG00000083812.11	2	0.132843	0.00012241
chr5:69174409:69174877:clu_13550_NA:ENSG00000134057.14	4630	1.05765	635.715	1517.45	0.000413335	5-69447073-GA-G	280063	311	348	0.0983051	1	0.000122042	0.245658	0.0638001	0.213679	0.207838	ENSG00000134057.14	2	0.138762	0.000122433
chr22:38303009:38303138:clu_72920_NA:ENSG00000213923.11	7101	0.986647	507.574	1340.25	0.000574429	22-38427833-C-T	109749	49	50	0.0136911	1	6.71134e-05	-0.476066	0.119145	0.255474	0.258862	ENSG00000213923.11	1	0.164644	0.000122534
chr6:32815313:32816861:clu_90412_NA:ENSG00000241106.6	23074	0.972555	483.747	1207.96	5.84179e-21	6-32829016-G-A	11968	241	252	0.0690789	1	2.24941e-30	-0.588256	0.0504166	9.999e-05	8.66376e-18	ENSG00000241106.6	2	1.56042e-17	0.000122562
chr2:186486457:186495233:clu_4944_NA:ENSG00000065548.17	6649	0.965684	472.044	1341.51	0.00843547	2-185961405-AACACACAC-A	-524751	81	82	0.0226394	1	0.00230377	0.286454	0.0938466	0.983402	0.982992	ENSG00000065548.17	3	0.409746	0.00012265
chr19:10258685:10259617:clu_33404_NA:ENSG00000105364.13	7612	0.977171	490.723	1365.24	0.00104802	19-9965090-T-C	-286811	57	60	0.0164384	1	0.000170524	-0.422509	0.11216	0.40356	0.413523	ENSG00000105364.13	1	0.233933	0.000122744
chr3:52536906:52540424:clu_9080_NA:ENSG00000168273.7	5178	1.0362	593.454	1505.81	0.000257333	3-51849427-C-A	-684586	51	53	0.0145205	1	6.5623e-05	-0.612617	0.153114	0.129287	0.130089	ENSG00000168273.7	2	0.0945454	0.000122901
chr16:30963554:30964094:clu_42789_NA:ENSG00000099381.17	4082	1.03245	586.202	1531.23	0.00205691	16-30656558-GAGAT-G	-300736	490	537	0.148918	1	0.000844429	0.153397	0.0458797	0.692531	0.688383	ENSG00000099381.17	2	0.32849	0.000122986
chr17:28655483:28662046:clu_48803_NA:ENSG00000132581.9	4325	1.03572	591.649	1540.39	0.000837679	17-29024449-T-A	362260	41	41	0.0112267	1	0.000310221	-0.458375	0.126845	0.370563	0.373726	ENSG00000132581.9	2	0.217501	0.000123092
chr1:197546773:197553022:clu_25215_NA:ENSG00000213047.12	6013	1.06735	649.019	1508.04	5.97639e-05	1-196877183-T-C	-898513	536	590	0.162088	1	1.18495e-05	-0.218144	0.0496607	0.0271973	0.0296501	ENSG00000213047.12	2	0.0252437	0.000123405
chr12:88188946:88190453:clu_63708_NA:ENSG00000139324.11	5930	1.05182	619.451	1512.88	0.000206343	12-88476013-A-T	333717	77	79	0.0216438	1	5.2638e-05	-0.527817	0.130216	0.10329	0.10527	ENSG00000139324.11	2	0.0788209	0.000123475
chr5:90519484:90525035:clu_14137_NA:ENSG00000176018.12	6067	0.973064	480.862	1420	0.00036384	5-90124262-T-C	-405322	62	64	0.0175439	1	6.08573e-05	-0.517057	0.128653	0.167483	0.170338	ENSG00000176018.12	1	0.118186	0.000123513
chr6:37483289:37484810:clu_90951_NA:ENSG00000198937.8	8360	0.962853	463.264	1276.35	0.00684049	6-37506782-A-G	6860	611	676	0.18551	1	0.00133498	0.115144	0.0358324	0.963704	0.961401	ENSG00000198937.8	1	0.404313	0.000123746
chr5:140547840:140548906:clu_15134_NA:ENSG00000243056.1	4820	1.02787	573.389	1548.06	0.000259489	5-140716195-AAAAC-A	168529	1060	1297	0.355256	1	8.33885e-05	-0.118639	0.0300848	0.130887	0.129416	ENSG00000243056.1	2	0.0941741	0.000123954
chr11:73978477:73981476:clu_77801_NA:ENSG00000175567.8	6333	1.00679	535.848	1511.05	0.000923665	11-74451151-T-C	467844	234	244	0.0675526	1	0.000304111	-0.238098	0.065794	0.387461	0.387223	ENSG00000175567.8	1	0.223101	0.000124036
chr11:108121678:108131907:clu_78420_NA:ENSG00000075239.13	7478	1.00457	531.501	1451.7	0.00150916	11-107198931-A-G	-922585	201	217	0.0594521	1	0.00041667	0.257384	0.0727914	0.548045	0.549752	ENSG00000075239.13	1	0.28339	0.000124153
chr4:77157506:77158533:clu_87002_NA:ENSG00000138764.14	8468	0.973179	477.692	1356.21	0.000808938	4-77514106-T-C	356955	56	56	0.0153425	1	0.00011576	-0.451607	0.116892	0.335966	0.333459	ENSG00000138764.14	1	0.200255	0.000124381
chr11:64989812:64994448:clu_76700_NA:ENSG00000168062.9	5279	1.01944	556.266	1504.14	0.000613075	11-64813592-A-G	-183453	183	192	0.0532446	1	0.000181474	-0.302647	0.0806771	0.281472	0.280241	ENSG00000168062.9	1	0.175377	0.000124425
chr2:97558871:97558966:clu_3004_NA:ENSG00000196912.12	3977	1.03698	587.449	1511.14	9.22936e-29	2-97567771-C-A	-22194	1292	1788	0.489863	1	7.21499e-34	-0.450694	0.0363879	9.999e-05	6.20661e-27	ENSG00000196912.12	2	1.39672e-26	0.000124455
chr3:49426428:49429108:clu_8655_NA:ENSG00000145029.13	3371	1.00579	531.325	1468.5	0.000173373	3-48510165-C-CT	-919161	50	50	0.0138274	1	3.28531e-05	-0.565449	0.135817	0.0838916	0.086578	ENSG00000145029.13	3	0.0664692	0.000124686
chr16:68902504:68907443:clu_43836_NA:ENSG00000103047.7	5763	1.04686	604.198	1504.98	0.000122613	16-68495889-G-C	-347717	1245	1634	0.447585	1	2.71773e-05	-0.152265	0.0361949	0.0584942	0.0618777	ENSG00000103047.7	2	0.0492739	0.000124709
chr16:69340332:69341180:clu_43874_NA:ENSG00000132603.13	6035	1.0388	589.46	1513.41	7.57788e-05	16-69982339-G-A	642909	231	239	0.0655153	1	1.62412e-05	-0.282109	0.0652589	0.0343966	0.0380596	ENSG00000132603.13	2	0.0317487	0.000124728
chr2:95165860:95176188:clu_2770_NA:ENSG00000275111.4	1770	1.02354	561.644	1541.58	0.000309785	2-95237671-G-A	72239	131	135	0.0370066	1	9.88681e-05	-0.362214	0.0928247	0.153985	0.151578	ENSG00000275111.4	4	0.10732	0.00012484
chr12:57782858:57783110:clu_63188_NA:ENSG00000123427.16	6002	0.998332	516.997	1487.1	9.80218e-20	12-57819702-C-T	48210	921	1107	0.303346	1	1.66705e-23	-0.379036	0.0374061	9.999e-05	5.39874e-17	ENSG00000123427.16	1	9.49348e-17	0.000125058
chr7:116906342:116910213:clu_100843_NA:ENSG00000198898.13	5427	0.969986	469.554	1412.44	0.00171233	7-116962139-G-A	151069	113	130	0.0355969	1	0.000405524	-0.258833	0.0730522	0.563044	0.566916	ENSG00000198898.13	2	0.289062	0.000125153
chr7:66921461:66941848:clu_98735_NA:ENSG00000106609.16	8774	1.02564	563.883	1426.31	1.21168e-06	7-66516886-T-A	-404339	321	335	0.0925414	1	5.13032e-08	0.292522	0.0534769	0.00039996	0.000560358	ENSG00000106609.16	2	0.000568519	0.000125168
chr2:61017851:61031419:clu_1708_NA:ENSG00000162928.8	6023	1.02037	554.599	1484.25	0.000569785	2-60809281-T-TGAGA	-207944	40	41	0.0112329	1	0.000150441	-0.597242	0.157232	0.259074	0.261996	ENSG00000162928.8	1	0.166256	0.000125168
chr5:58990902:58991832:clu_13345_NA:ENSG00000113448.18	6167	1.02742	566.611	1503.01	0.00858732	5-59612237-T-TTTTTTTG	-875839	73	73	0.0200329	1	0.00406736	-0.38424	0.133575	0.991601	0.99196	ENSG00000113448.18	2	0.412014	0.000125261
chr7:143398448:143398601:clu_101627_NA:ENSG00000146904.8	4165	1.04271	593.179	1556.21	0.00143778	7-143433921-T-G	25029	105	109	0.0298467	1	0.000617588	-0.34407	0.100316	0.559644	0.554518	ENSG00000146904.8	2	0.284884	0.000125435
chr2:190181109:190199697:clu_5007_NA:ENSG00000187699.10	6592	1.00196	521.467	1512.91	0.00611478	2-190090795-C-T	211186	67	72	0.0197368	1	0.00281599	-0.391203	0.130781	0.958604	0.959015	ENSG00000187699.10	1	0.404014	0.00012547
chr9:94104385:94107828:clu_81218_NA:ENSG00000158079.14	8346	1.07722	656.747	1513.44	0.000188902	9-93589352-C-T	-441442	1111	1410	0.386239	1	4.75969e-05	0.159885	0.0392155	0.0921908	0.0957279	ENSG00000158079.14	1	0.0725669	0.000125505
chr11:47375729:47379745:clu_75653_NA:ENSG00000066336.11	4789	1.05055	606.916	1429.09	2.42064e-21	11-47409978-G-A	31402	581	668	0.183014	1	2.07824e-26	0.229695	0.0212587	9.999e-05	1.80285e-19	ENSG00000066336.11	4	3.42841e-19	0.000125544
chr8:9141668:9150563:clu_67915_NA:ENSG00000173281.4	10713	0.956684	446.46	1247.74	1.00342e-24	8-9141677-G-C	-9897	1153	1488	0.40757	1	7.3082e-35	-0.376206	0.0298958	9.999e-05	3.83423e-21	ENSG00000173281.4	1	7.65473e-21	0.000125646
chr20:36574635:36578741:clu_95328_NA:ENSG00000118707.9	5032	1.00581	526.6	1429.15	0.00219319	20-37408577-G-GCACA	835089	64	65	0.0179956	1	0.000595786	-0.378698	0.110098	0.681232	0.683014	ENSG00000118707.9	2	0.326911	0.000125814
chr21:29070337:29073531:clu_84171_NA:ENSG00000156261.12	7813	1.02235	554.453	1476.71	8.06747e-58	21-29073627-G-A	-170	551	589	0.161458	1	6.28396e-70	-0.722945	0.0391257	9.999e-05	2.70157e-56	ENSG00000156261.12	1	1.02893e-55	0.000125985
chr5:33463825:33466871:clu_12851_NA:ENSG00000113407.13	8299	0.949981	434.604	1292.83	4.19796e-05	5-33465963-A-G	25267	679	782	0.214364	1	1.37679e-06	0.160681	0.0331661	0.0256974	0.022546	ENSG00000113407.13	1	0.0196582	0.000126031
chr9:128063900:128066591:clu_82362_NA:ENSG00000171169.8	5542	1.00195	519.006	1440.74	0.0005666	9-129045855-T-TG	977649	61	65	0.0178473	1	0.000118673	-0.491591	0.127443	0.253975	0.253981	ENSG00000171169.8	1	0.162287	0.000126061
chr7:56021231:56031929:clu_98471_NA:ENSG00000185290.3	7861	1.04982	602.271	1542.24	1.08903e-298	7-55744714-T-C	-371686	920	1236	0.338445	1	0	-1.42234	0.0281348	9.999e-05	1.2628907133489e-310	ENSG00000185290.3	1	0	0.000126234
chr5:100562188:100586181:clu_14323_NA:ENSG00000174132.8	8024	1.02602	559.327	1514.62	0.0012232	5-100836995-AAC-A	301690	905	1070	0.293181	1	0.000429819	0.111481	0.031602	0.489351	0.483173	ENSG00000174132.8	2	0.259948	0.000126338
chr11:65658822:65659666:clu_76915_NA:ENSG00000173039.18	5043	1.04377	590.546	1502.38	0.000683209	11-65611681-A-C	-51413	71	75	0.0205818	1	0.000204488	-0.446587	0.120016	0.318768	0.311751	ENSG00000173039.18	2	0.190323	0.0001264
chr12:121627050:121641041:clu_65028_NA:ENSG00000276045.2	7701	1.00643	525.144	1431.89	0.00189977	12-120681482-A-AT	-945068	65	69	0.0190924	1	0.000504997	-0.417507	0.11982	0.623738	0.628832	ENSG00000276045.2	1	0.309617	0.000126414
chr4:86799204:86803709:clu_87209_NA:ENSG00000163629.12	7659	1.0501	599.259	1552.81	0.00139005	4-86465718-C-T	-128597	41	41	0.0112267	1	0.000586023	-0.616385	0.178966	0.551445	0.542439	ENSG00000163629.12	1	0.28103	0.000126975
chr2:73076182:73088050:clu_2120_NA:ENSG00000135631.16	5260	1.03961	580.114	1573.72	0.00122829	2-72395351-C-T	-761370	788	1029	0.281953	1	0.000554322	0.17269	0.0499212	0.492851	0.49092	ENSG00000135631.16	1	0.262836	0.000127049
chr1:27668535:27669245:clu_19028_NA:ENSG00000126709.14	5065	1.03058	563.729	1511.96	0.000191746	1-26694708-TTTCTGCATCTCTCTTC-T	-977510	202	205	0.056226	1	4.8028e-05	-0.280897	0.0689326	0.0937906	0.0943938	ENSG00000126709.14	2	0.0717152	0.000127147
chr15:42717795:42717977:clu_57905_NA:ENSG00000159433.11	5567	1.04465	588.232	1487.19	0.00073398	15-42442917-G-A	-132742	64	66	0.018112	1	0.000206679	-0.508417	0.136732	0.332467	0.329716	ENSG00000159433.11	2	0.198444	0.00012724
chr5:102270806:102291343:clu_14339_NA:ENSG00000173930.8	8376	1.04042	578.231	1494.52	0.00641566	5-103296188-G-A	999639	46	46	0.0126235	1	0.00280692	0.482526	0.161258	0.971003	0.97369	ENSG00000173930.8	2	0.40724	0.000127782
chr3:88058223:88058815:clu_9574_NA:ENSG00000163320.10	8220	1.04071	576.994	1458.03	0.000307505	3-88457751-A-C	307866	54	54	0.0149171	1	6.18814e-05	0.560081	0.139496	0.148285	0.148625	ENSG00000163320.10	2	0.105687	0.000128167
chr9:68484048:68499227:clu_80564_NA:ENSG00000154330.12	3941	1.04333	581.39	1506.62	0.000460599	9-68544149-C-T	215841	60	61	0.0167123	1	0.000131091	0.550901	0.143736	0.218678	0.217163	ENSG00000154330.12	2	0.143744	0.000128219
chr11:47412467:47413597:clu_75682_NA:ENSG00000165915.13	4856	1.02993	557.732	1448.11	1.14387e-61	11-47430474-AC-A	23342	918	1121	0.307123	1	4.82561e-76	-0.486408	0.0251147	9.999e-05	1.14164e-60	ENSG00000165915.13	3	4.65153e-60	0.000128254
chr12:110473118:110485078:clu_64485_NA:ENSG00000204856.11	4981	1.05412	599.135	1510.36	0.00550444	12-109549493-A-G	-918871	150	155	0.0424658	1	0.00246876	-0.25802	0.0851147	0.956404	0.959253	ENSG00000204856.11	2	0.404014	0.000128546
chr3:48548659:48549864:clu_8349_NA:ENSG00000114268.11	3308	1.04482	582.333	1508.99	0.00376521	3-48385338-T-TTG	-176677	184	191	0.0526751	1	0.00157331	0.215562	0.068094	0.877412	0.880229	ENSG00000114268.11	3	0.382803	0.000128594
chr15:76947517:76948410:clu_59333_NA:ENSG00000117906.13	6162	0.973603	461.604	1261.91	1.34646e-17	15-76752556-G-A	-179063	58	58	0.0158991	1	2.2356e-24	-1.08609	0.105049	9.999e-05	1.49009e-14	ENSG00000117906.13	2	2.4446e-14	0.000128904
chr19:58410091:58415524:clu_39682_NA:ENSG00000171574.17	4393	1.03455	562.916	1601.61	0.00260634	19-58140605-T-C	-260899	58	61	0.016749	1	0.00143139	0.46774	0.14648	0.762024	0.758539	ENSG00000171574.17	1	0.348898	0.000128909
chr12:44777124:44777242:clu_61844_NA:ENSG00000184613.10	6715	0.994429	495.127	1346.71	0.00132806	12-45186025-G-A	264177	201	212	0.0582418	1	0.00020974	-0.225553	0.0607207	0.485751	0.484828	ENSG00000184613.10	2	0.260568	0.000128912
chr3:49025269:49026324:clu_8564_NA:ENSG00000178035.11	3446	0.967582	451.993	1341.35	0.00236958	3-48478496-G-C	-550894	1068	1324	0.362665	1	0.000435992	-0.110418	0.0313345	0.665933	0.671253	ENSG00000178035.11	3	0.323146	0.000128938
chr1:160999978:161000146:clu_24194_NA:ENSG00000158769.17	7374	0.974091	462.156	1323.94	0.00376716	1-161070828-T-G	49480	75	78	0.0214168	1	0.000739836	-0.335712	0.0993172	0.835216	0.832125	ENSG00000158769.17	1	0.369922	0.000128966
chr3:122384299:122402760:clu_10189_NA:ENSG00000114023.15	7297	0.982312	473.942	1397.35	1.85576e-28	3-122401384-A-G	17208	61	61	0.0167123	1	4.24003e-36	-1.53319	0.119532	9.999e-05	2.45828e-25	ENSG00000114023.15	1	5.37228e-25	0.000129327
chr5:140700478:140700819:clu_15177_NA:ENSG00000146007.10	4957	1.03389	559.124	1528.95	0.000177396	5-140755018-A-G	56338	724	827	0.2267	1	4.83295e-05	0.16293	0.0399977	0.0862914	0.0859791	ENSG00000146007.10	2	0.0660963	0.000129517
chr7:40133259:40134229:clu_98013_NA:ENSG00000168303.6	6442	1.01404	523.622	1461.6	0.00200882	7-40213430-A-G	78771	436	500	0.137137	1	0.000616594	0.164786	0.0480386	0.646335	0.645189	ENSG00000168303.6	1	0.314562	0.000129926
chr11:85736615:85737575:clu_78089_NA:ENSG00000137501.17	7308	1.05335	590.89	1487.64	0.000513555	11-86167188-TA-T	356029	925	1087	0.297854	1	0.000135218	0.158617	0.041468	0.242076	0.239012	ENSG00000137501.17	2	0.155039	0.000130039
chr2:200885367:200885698:clu_5261_NA:ENSG00000240344.8	6020	1.0553	593.753	1493.6	0.000581505	2-201374173-C-T	484870	324	339	0.0928767	1	0.000161679	0.210909	0.0557899	0.268273	0.267486	ENSG00000240344.8	2	0.168927	0.000130166
chr1:173800519:173802963:clu_24694_NA:ENSG00000120334.15	5927	1.05254	588.639	1519.79	0.000226804	1-173334196-T-G	-490524	98	104	0.0284931	1	6.11585e-05	-0.453963	0.112987	0.108289	0.109692	ENSG00000120334.15	2	0.0817586	0.000130218
chr6:95604903:95605748:clu_92189_NA:ENSG00000172469.15	6445	1.0405	566.444	1514.61	0.000133662	6-95742745-A-T	165202	1060	1304	0.3573	1	3.19055e-05	0.148989	0.0357284	0.0613939	0.0644884	ENSG00000172469.15	2	0.0510445	0.000130473
chr17:42990436:42990848:clu_50158_NA:ENSG00000198863.7	5195	1.02956	546.963	1467.35	0.000794706	17-43823801-G-C	843236	66	67	0.0183562	1	0.000206062	-0.435661	0.117141	0.337666	0.338602	ENSG00000198863.7	2	0.202392	0.000130631
chr11:72216925:72218561:clu_77596_NA:ENSG00000165457.13	7464	1.01222	517.501	1443.82	0.00170062	11-71779369-T-G	-437232	62	62	0.0170236	1	0.000465172	-0.475746	0.135675	0.582542	0.580003	ENSG00000165457.13	1	0.29379	0.000130698
chr9:124882569:124888253:clu_82138_NA:ENSG00000136935.13	6523	0.990697	482.219	1449.09	4.08538e-05	9-125011701-G-A	63688	623	689	0.188974	1	4.93573e-06	-0.186556	0.0407199	0.020198	0.0203139	ENSG00000136935.13	1	0.0178683	0.000130734
chr4:98885061:98887079:clu_87362_NA:ENSG00000151247.12	8348	0.991435	483.147	1449.2	0.00223994	4-99508020-C-A	577383	101	102	0.0279452	1	0.000667372	-0.319882	0.0938452	0.665933	0.665108	ENSG00000151247.12	1	0.321134	0.000130803
chr9:121356156:121370127:clu_82006_NA:ENSG00000148175.12	6291	0.976463	459.364	1383.43	6.25328e-35	9-121338478-GTTTC-G	-31826	107	109	0.0298794	1	7.78904e-45	-1.06853	0.0739655	9.999e-05	1.60287e-31	ENSG00000148175.12	1	4.04846e-31	0.000130807
chr11:66843861:66843956:clu_77026_NA:ENSG00000173653.7	5694	1.0612	600.618	1514.52	0.000957321	11-67090396-G-A	246984	43	43	0.0118067	1	0.000322256	-0.564918	0.15676	0.407259	0.408011	ENSG00000173653.7	2	0.231648	0.000130955
chr19:40423546:40425867:clu_36613_NA:ENSG00000197019.4	7789	0.996303	490.382	1311.03	0.00167627	19-40418211-TTTTCTTTTCTTTCTTCC-T	-7814	902	1055	0.28895	1	0.000235034	-0.121188	0.0328824	0.558244	0.562478	ENSG00000197019.4	1	0.28744	0.000130968
chr16:30556107:30557733:clu_42692_NA:ENSG00000169951.9	3828	1.02443	536.51	1503.19	0.000913312	16-30481143-AAC-A	-77355	733	865	0.243937	1	0.000289348	-0.149143	0.0410658	0.380862	0.375705	ENSG00000169951.9	2	0.218311	0.000131051
chr2:112216468:112230903:clu_3480_NA:ENSG00000144161.12	6296	1.01247	515.773	1421.6	0.00261978	2-112756582-T-A	501446	248	258	0.0706462	1	0.000718565	-0.226614	0.066882	0.739026	0.737139	ENSG00000144161.12	1	0.34279	0.000131241
chr2:69897456:69903181:clu_1983_NA:ENSG00000124380.10	7803	0.965288	439.991	1319.46	0.000228146	2-69904188-G-GT	10628	981	1151	0.31526	1	1.70654e-05	0.132168	0.0306521	0.108989	0.105031	ENSG00000124380.10	1	0.0786559	0.000131403
chr12:122762929:122765304:clu_65212_NA:ENSG00000139726.10	7025	0.97629	456.712	1479.76	9.25195e-14	12-122773075-G-A	20301	224	234	0.0641799	1	2.22899e-16	-0.582116	0.0702373	9.999e-05	7.51805e-11	ENSG00000139726.10	1	1.0845e-10	0.000131489
chr16:21644396:21647307:clu_41745_NA:ENSG00000140749.8	3829	1.02102	528.756	1511.68	0.00688839	16-21582213-A-AAAAC	-70447	43	43	0.0119444	1	0.00322488	-0.453063	0.153611	0.971403	0.972982	ENSG00000140749.8	2	0.407069	0.000131554
chr8:55792784:55795978:clu_69029_NA:ENSG00000137574.10	8281	0.985388	470.738	1384.01	0.00213986	8-56621620-ATTAG-A	848478	87	88	0.0241096	1	0.000469697	-0.362067	0.103332	0.640236	0.641475	ENSG00000137574.10	1	0.31353	0.000131564
chr11:61789235:61789785:clu_76101_NA:ENSG00000134825.15	6488	0.970023	445.894	1325.37	0.000176668	11-61986337-C-T	193535	42	42	0.0115132	1	1.26654e-05	-0.590766	0.134939	0.0862914	0.0828208	ENSG00000134825.15	1	0.0639934	0.000131811
chr6:27710225:27710681:clu_89597_NA:ENSG00000281706.2	6807	1.03696	553.411	1470.09	0.00061901	6-28450245-CT-C	756210	256	267	0.0740843	1	0.000154496	0.261713	0.0690205	0.274373	0.273565	ENSG00000281706.2	2	0.172159	0.000132102
chr1:151002706:151006312:clu_22942_NA:ENSG00000143409.15	5611	1.03764	554.39	1516.69	1.28814e-43	1-151002632-T-C	-5743	364	444	0.121577	1	2.51919e-51	-0.845284	0.0543158	9.999e-05	2.16567e-42	ENSG00000143409.15	2	6.67447e-42	0.000132143
chr2:197460081:197462539:clu_5168_NA:ENSG00000115520.8	5402	1.03245	544.656	1515.03	0.00333795	2-197184034-C-T	-269389	240	269	0.0736583	1	0.0013963	0.165049	0.0515713	0.828917	0.829864	ENSG00000115520.8	2	0.369592	0.000132367
chr6:81750471:81751590:clu_91934_NA:ENSG00000232031.1	8704	0.994072	480.174	1469.84	0.000513416	6-80851376-A-G	-884977	95	99	0.0271233	1	0.000123093	-0.413355	0.107412	0.218078	0.220993	ENSG00000232031.1	1	0.145995	0.00013277
chr4:112278434:112285640:clu_87597_NA:ENSG00000145365.10	6958	0.979715	456.995	1398.63	9.13694e-18	4-112249359-T-TA	-36544	1236	1616	0.442763	1	2.28957e-22	0.290191	0.0294341	9.999e-05	8.24244e-15	ENSG00000145365.10	1	1.36428e-14	0.000132949
chr1:155172489:155172565:clu_23551_NA:ENSG00000163463.11	4846	1.0135	510.753	1440.99	0.00177331	1-154824236-T-C	-349239	772	929	0.254521	1	0.000483446	-0.129093	0.036924	0.589041	0.590001	ENSG00000163463.11	2	0.297084	0.000132972
chr1:165665130:165667309:clu_24443_NA:ENSG00000143149.12	8510	0.943057	401.2	1223.73	0.000396258	1-165717722-G-A	18859	389	413	0.113399	1	1.77097e-05	-0.164034	0.0381156	0.164984	0.167424	ENSG00000143149.12	1	0.116579	0.000133159
chr5:140647924:140648471:clu_15164_NA:ENSG00000113141.17	4877	1.0048	495.281	1511.37	2.06144e-08	5-140727272-C-G	80214	1222	1544	0.423013	1	9.83258e-10	-0.202758	0.0329963	9.999e-05	9.64278e-06	ENSG00000113141.17	2	1.10136e-05	0.000133328
chr1:146189381:146228709:clu_22630_NA:ENSG00000264343.5	2092	0.992595	474.79	1532.01	5.37414e-10	1-146134598-T-C	-94428	353	354	0.0994382	1	1.79825e-11	0.416267	0.0615327	0.00019998	2.86404e-07	ENSG00000264343.5	2	3.56623e-07	0.000133619
chr3:47658736:47661294:clu_8298_NA:ENSG00000173473.10	3869	1.06446	593.967	1440.74	0.000701473	3-47045972-A-AT	-736134	76	76	0.0211699	1	0.00015435	0.412601	0.108807	0.313269	0.311013	ENSG00000173473.10	3	0.190043	0.000133705
chr2:27381805:27382126:clu_811_NA:ENSG00000115241.10	5229	1.02003	518.571	1449.92	0.000519286	2-26671592-A-G	-738095	71	74	0.0202629	1	0.000112102	-0.461805	0.119288	0.228477	0.227733	ENSG00000115241.10	2	0.149418	0.000133716
chr1:173871148:173873467:clu_24704_NA:ENSG00000185278.15	5969	1.06523	594.891	1489.53	0.00269059	1-174356977-AAGTGGT-A	488895	315	333	0.0913831	1	0.000982708	0.209357	0.0634245	0.781322	0.779034	ENSG00000185278.15	2	0.355279	0.000133798
chr6:26158559:26158858:clu_89459_NA:ENSG00000158373.8	8017	1.02091	519.66	1457.99	1.81806e-09	6-26173250-T-G	15104	388	420	0.115005	1	2.48543e-11	0.331802	0.0493991	9.999e-05	7.00545e-07	ENSG00000158373.8	2	8.52052e-07	0.000133811
chr17:40095120:40095444:clu_49786_NA:ENSG00000126368.5	6573	1.00632	494.911	1433.13	0.00196718	17-39166902-C-T	-933823	59	60	0.0164384	1	0.000530188	-0.468744	0.135034	0.623438	0.619876	ENSG00000126368.5	1	0.306735	0.000134087
chr11:106011067:106022195:clu_78397_NA:ENSG00000170903.10	6952	1.03879	547.216	1521.09	0.00201696	11-105046895-T-TTTA	-975508	161	164	0.0450055	1	0.000792915	-0.288159	0.0857363	0.657734	0.652884	ENSG00000170903.10	1	0.317029	0.000134349
chr19:50337448:50337534:clu_38178_NA:ENSG00000131401.11	8480	0.832297	253.258	794.276	4.79739e-42	19-50408590-C-A	63829	70	74	0.0202851	1	8.29581e-93	-1.00624	0.0464028	9.999e-05	4.33912e-33	ENSG00000131401.11	3	1.12516e-32	0.000134735
chr1:15038:15796:clu_16607_NA:ENSG00000227232.5	1113	1.048	561.154	1541.36	6.00221e-07	1-108935-T-G	79365	100	100	0.0283768	1	7.13273e-08	-0.580682	0.107327	0.00019998	0.000224657	ENSG00000227232.5	4	0.000234149	0.00013474
chr5:139562407:139600372:clu_15043_NA:ENSG00000131508.15	3948	1.02985	528.293	1525.82	0.00208117	5-139201866-G-A	-324565	93	94	0.0257817	1	0.00083799	-0.33636	0.100538	0.651835	0.655111	ENSG00000131508.15	2	0.317733	0.000135367
chr1:74201410:74204391:clu_21194_NA:ENSG00000116783.14	6246	1.00952	494.992	1515.46	7.0179e-08	1-74186951-G-A	-48450	422	456	0.125413	1	4.39335e-09	0.310882	0.0527121	0.00029997	3.13758e-05	ENSG00000116783.14	1	3.47204e-05	0.00013546
chr9:68543603:68545501:clu_80566_NA:ENSG00000181778.4	4808	1.01686	506.145	1428.34	7.16996e-07	9-68553529-T-C	12662	90	92	0.0252055	1	2.72339e-08	-0.524991	0.0940319	0.00089991	0.000315203	ENSG00000181778.4	2	0.000324875	0.000135627
chr17:28349162:28350438:clu_48749_NA:ENSG00000004142.11	4521	0.974433	439.932	1472.17	0.000814071	17-27948420-G-A	-409102	62	64	0.0176406	1	0.000217294	-0.440118	0.118772	0.316768	0.313156	ENSG00000004142.11	1	0.190924	0.000135639
chr1:154974804:154977987:clu_23500_NA:ENSG00000173207.12	4768	1.00766	491.255	1500.14	0.000838107	1-154795357-C-G	-179296	1046	1347	0.368969	1	0.000257654	-0.13474	0.0367957	0.331767	0.333965	ENSG00000173207.12	1	0.20045	0.000135674
chr17:43013373:43013476:clu_50157_NA:ENSG00000068079.7	5256	1.05748	573.065	1494.03	0.0109834	17-43334983-G-T	328258	87	89	0.0243702	1	0.00529526	0.307918	0.110289	0.9962	0.997939	ENSG00000068079.7	2	0.413154	0.000135747
chr1:23752518:23754100:clu_18639_NA:ENSG00000011007.12	6725	0.970036	432.218	1320.31	0.00795486	1-24219708-T-C	476553	1192	1515	0.414929	1	0.00196463	-0.0856178	0.0276178	0.972103	0.970223	ENSG00000011007.12	1	0.406362	0.000135987
chr7:127588565:127589083:clu_100934_NA:ENSG00000004059.10	6598	1.03354	531.112	1462.97	0.00335825	7-128063492-T-C	475147	262	274	0.0750685	1	0.00115522	-0.21005	0.0645325	0.823518	0.823688	ENSG00000004059.10	2	0.367763	0.000136199
chr19:36820114:36823285:clu_36110_NA:ENSG00000197863.8	6123	1.03117	526.952	1498.3	0.000235077	19-37514575-C-CAGATAGATAGAT	663788	182	192	0.0529801	1	5.65031e-05	-0.326219	0.0808146	0.109589	0.107615	ENSG00000197863.8	2	0.0804883	0.000136271
chr3:129095169:129121286:clu_10476_NA:ENSG00000172780.16	6824	1.04219	544.276	1465.43	0.000759425	3-128530406-A-G	-592395	790	925	0.253286	1	0.000193175	0.146553	0.0392324	0.320868	0.318942	ENSG00000172780.16	2	0.193643	0.000136489
chr11:66828364:66838370:clu_77025_NA:ENSG00000173715.15	5333	1.04914	554.958	1511.44	0.00224681	11-65850765-G-A	-893686	42	42	0.0115195	1	0.00086589	-0.546738	0.163869	0.70073	0.694473	ENSG00000173715.15	2	0.330188	0.000136714
chr14:61453353:61457176:clu_54883_NA:ENSG00000027075.14	6724	0.983258	449.161	1350.57	0.00173045	14-61459938-G-A	272379	215	236	0.0646221	1	0.00030264	0.209373	0.057836	0.544146	0.548577	ENSG00000027075.14	1	0.283098	0.000136899
chr14:22422591:22422744:clu_53739_NA:ENSG00000211821.2	9043	0.915189	351.358	1095.86	0.00246474	14-21584950-C-CAAAAAG	-837421	61	61	0.0167123	1	0.000106052	-0.341367	0.0878686	0.611339	0.618979	ENSG00000211821.2	1	0.306428	0.000137061
chr16:54058:55459:clu_39750_NA:ENSG00000161981.10	4987	1.00112	475.093	1368.16	0.00298366	16-142315-G-A	89305	1175	1522	0.416986	1	0.00066818	-0.104563	0.0306792	0.760824	0.757821	ENSG00000161981.10	1	0.34879	0.000137336
chr2:135983454:135985794:clu_4041_NA:ENSG00000115866.10	6533	0.98968	457.405	1451.04	0.00265986	2-135920349-G-T	-65751	50	50	0.0136986	1	0.000829479	-0.408001	0.121848	0.709629	0.708199	ENSG00000115866.10	2	0.334085	0.000137359
chr5:138381414:138381516:clu_15007_NA:ENSG00000120733.13	4689	0.994435	463.658	1459.15	0.00150801	5-138082916-T-TAAATA	-269680	60	61	0.0172122	1	0.000430716	0.367039	0.104063	0.507549	0.505971	ENSG00000120733.13	2	0.268293	0.000137664
chr1:151048852:151050438:clu_23102_NA:ENSG00000163141.18	5587	1.06658	576.937	1477.83	4.08779e-05	1-151056453-C-T	19883	1272	1719	0.470927	1	6.10541e-06	-0.175025	0.0385837	0.0147985	0.0176274	ENSG00000163141.18	2	0.0156398	0.000138509
chr1:151048852:151050438:clu_23102_NA:ENSG00000143443.9	5563	1.06835	578.275	1476.67	4.11637e-05	1-151056453-C-T	8713	1272	1719	0.470927	1	6.10541e-06	-0.175025	0.0385837	0.0148985	0.017669	ENSG00000143443.9	2	0.01567	0.000138906
chr5:138511604:138512764:clu_15027_NA:ENSG00000120705.12	4372	1.03837	526.594	1536.43	0.0019742	5-138388653-A-AC	-154647	1135	1418	0.388393	1	0.000821838	-0.101378	0.0302528	0.632137	0.630564	ENSG00000120705.12	2	0.310022	0.000139432
chr22:30457525:30465019:clu_72302_NA:ENSG00000181123.8	6697	1.0472	540.577	1507.01	0.00123147	22-29576013-C-CT	-899351	1228	1575	0.431389	1	0.000418965	0.130765	0.0369972	0.464754	0.463631	ENSG00000181123.8	1	0.252965	0.00013953
chr3:81649921:81670838:clu_9555_NA:ENSG00000114480.12	6406	0.986571	445.545	1409.05	0.000522989	3-82680938-G-A	918777	1099	1341	0.367403	1	8.99292e-05	0.121217	0.0308818	0.207579	0.213375	ENSG00000114480.12	2	0.141695	0.000139557
chr6:26175713:26196720:clu_89483_NA:ENSG00000283064.1	7969	1.04634	538.693	1522.74	9.90884e-16	6-26176193-T-C	3391	259	275	0.0753012	1	2.81096e-18	-0.596507	0.0676837	9.999e-05	1.41215e-13	ENSG00000283064.1	1	2.25077e-13	0.000139653
chr2:121735750:121736746:clu_3738_NA:ENSG00000155438.11	7336	0.959986	405.464	1303.76	0.00413514	2-122066981-C-CAA	330058	1236	1569	0.429873	1	0.000762847	0.0840981	0.0249422	0.822218	0.824771	ENSG00000155438.11	1	0.368036	0.000139971
chr3:50342140:50342397:clu_8805_NA:ENSG00000004838.13	4361	1.06823	573.307	1474.43	0.000673287	3-50030494-C-T	-316358	92	96	0.0263302	1	0.000174822	0.418092	0.111172	0.293071	0.289344	ENSG00000004838.13	3	0.179841	0.00014006
chr3:45596287:45636150:clu_8113_NA:ENSG00000144791.9	7815	1.03615	520.08	1456.34	2.17231e-21	3-45600314-T-A	44920	1010	1245	0.341021	1	5.28965e-26	-0.383517	0.0357988	9.999e-05	2.49678e-19	ENSG00000144791.9	1	4.73042e-19	0.000140216
chr7:92532549:92534402:clu_99669_NA:ENSG00000127993.15	5027	0.966795	414.402	1460.24	1.78471e-05	7-92512135-C-T	-16638	112	115	0.0315241	1	1.95373e-06	-0.438937	0.091946	0.010399	0.00879225	ENSG00000127993.15	1	0.00811266	0.00014025
chr17:59211810:59212341:clu_51296_NA:ENSG00000167447.12	4454	1.05621	552.045	1503.42	2.91157e-06	17-58354169-A-G	-855231	491	538	0.147559	1	3.18804e-07	-0.234185	0.0456382	0.00089991	0.00109139	ENSG00000167447.12	2	0.00108466	0.000140379
chr9:100442356:100450557:clu_81484_NA:ENSG00000241697.4	5956	1.0061	472.395	1502.91	0.000441181	9-100377778-C-T	-95335	194	202	0.0553425	1	0.000122211	0.288552	0.0749468	0.183982	0.185832	ENSG00000241697.4	1	0.126741	0.00014038
chr17:42773878:42774646:clu_50071_NA:ENSG00000131475.6	5069	0.975879	426.155	1461.67	0.000634282	17-43559000-AACAGG-A	785564	92	104	0.0284775	1	0.000152318	-0.405551	0.106854	0.244876	0.247377	ENSG00000131475.6	1	0.159255	0.000140719
chr17:45545944:45558407:clu_50579_NA:ENSG00000267198.1	7114	1.00964	476.468	1531.02	1.16516e-31	17-46044103-C-T	498299	608	675	0.184932	1	7.56998e-37	-0.663959	0.0511851	9.999e-05	2.95199e-29	ENSG00000267198.1	1	7.15104e-29	0.000140784
chr6:113960018:113970857:clu_92598_NA:ENSG00000196591.11	6993	0.972646	419.384	1402.99	1.26881e-14	6-113914950-A-G	-96358	549	601	0.164748	1	2.7236e-18	0.37075	0.0420502	9.999e-05	1.0947e-11	ENSG00000196591.11	1	1.63154e-11	0.000141415
chr15:45042488:45050506:clu_58095_NA:ENSG00000259418.1	6718	1.04957	536.758	1472.82	0.00409746	15-44951250-A-G	-107457	41	41	0.0112452	1	0.00152445	0.532954	0.167866	0.879712	0.880143	ENSG00000259418.1	1	0.382803	0.00014153
chr1:92607727:92624176:clu_21577_NA:ENSG00000067208.14	5851	1.03912	519.469	1500.95	0.000510853	1-92179245-CA-C	-613159	937	1071	0.293337	1	0.000143912	0.157691	0.0413938	0.223978	0.217052	ENSG00000067208.14	2	0.143694	0.000141668
chr4:47453214:47456577:clu_86507_NA:ENSG00000169019.10	6579	1.02716	500.568	1371.08	0.000253771	4-47570957-C-G	107238	58	58	0.0158817	1	2.82286e-05	-0.52354	0.124708	0.110789	0.111399	ENSG00000169019.10	2	0.0828481	0.000141668
chr19:58388245:58392976:clu_39672_NA:ENSG00000083845.8	4431	1.04194	523.874	1518.97	7.385e-69	19-58393029-G-A	6629	321	351	0.0961644	1	4.4379e-81	-0.599466	0.0298524	9.999e-05	6.85444e-69	ENSG00000083845.8	2	3.085e-68	0.000141696
chr2:112832826:112833374:clu_3536_NA:ENSG00000125538.11	6881	0.985057	436.065	1392.05	0.00241768	2-112148738-G-A	-688165	307	318	0.0871233	1	0.000569506	-0.202791	0.0587473	0.659434	0.658262	ENSG00000125538.11	1	0.318656	0.000141867
chr2:95153259:95155362:clu_2768_NA:ENSG00000144026.11	1770	1.03689	513.816	1533.01	0.00107107	2-94779086-T-G	-386327	751	865	0.237116	1	0.000399019	0.147999	0.0417204	0.409759	0.405535	ENSG00000144026.11	3	0.23082	0.000142248
chr5:70207745:70219918:clu_13642_NA:ENSG00000254701.3	963	0.997739	453.289	1550.73	0.000125188	5-69498866-A-G	-708879	264	274	0.0750274	1	3.65868e-05	0.266922	0.0644984	0.0564944	0.0555833	ENSG00000254701.3	4	0.0447675	0.000142356
chr9:100442356:100450557:clu_81484_NA:ENSG00000066697.14	5881	0.997972	453.475	1504.22	0.000438632	9-100377778-C-T	-49378	194	202	0.0553425	1	0.000122211	0.288552	0.0749468	0.180682	0.181176	ENSG00000066697.14	1	0.124266	0.000142407
chr7:143300294:143300380:clu_101595_NA:ENSG00000106144.19	4230	1.05222	537.243	1545.13	5.40647e-07	7-143321692-A-T	33477	216	226	0.0618839	1	6.5558e-08	-0.343592	0.0633264	0.00019998	0.000185516	ENSG00000106144.19	2	0.000194495	0.000142536
chr1:32108134:32154588:clu_19422_NA:ENSG00000025800.13	5613	0.981226	426.725	1415.33	0.00162598	1-33059353-C-T	951315	181	201	0.0551289	1	0.000385369	0.278234	0.0782296	0.50445	0.509747	ENSG00000025800.13	1	0.269561	0.00014311
chr10:56359532:56359687:clu_28565_NA:ENSG00000122952.16	9118	1.05361	536.216	1478.2	0.000258727	10-56467372-C-T	106097	125	127	0.0347945	1	5.64439e-05	-0.395684	0.0980174	0.114389	0.113621	ENSG00000122952.16	2	0.0842098	0.000143406
chr10:47517857:47520499:clu_28439_NA:ENSG00000204172.12	2546	1.03774	510.221	1532.4	3.80611e-05	10-47232313-G-A	-291325	128	131	0.0358708	1	8.22414e-06	-0.416678	0.0931695	0.0131987	0.0163022	ENSG00000204172.12	2	0.0145335	0.000143626
chr1:143876306:143880437:clu_22471_NA:ENSG00000265531.3	834	1.00378	457.137	1582.72	5.92732e-27	1-143886444-C-A	11651	410	437	0.119726	1	2.30835e-30	0.658722	0.0564673	9.999e-05	2.20388e-24	ENSG00000265531.3	3	4.74028e-24	0.000143974
chr19:58259691:58278523:clu_39648_NA:ENSG00000268516.2	4945	1.03904	510.937	1525.03	0.00202761	19-58263826-G-A	-14982	1258	1658	0.454171	1	0.000810408	0.12282	0.0366088	0.635036	0.628984	ENSG00000268516.2	1	0.309655	0.000143996
chr19:42397224:42408258:clu_36947_NA:ENSG00000213904.8	6957	1.05449	534.294	1491.97	0.00543703	19-42788682-G-A	391554	174	185	0.0509923	1	0.00228736	-0.244234	0.0799582	0.938906	0.939856	ENSG00000213904.8	1	0.39897	0.0001443
chr9:104753064:104754551:clu_81525_NA:ENSG00000136783.9	9203	0.960286	393.424	1268.16	0.00542084	9-105704229-TA-T	956541	392	436	0.120709	1	0.000934277	0.14211	0.0428671	0.891511	0.889902	ENSG00000136783.9	1	0.385647	0.000144407
chr14:81204104:81216413:clu_55610_NA:ENSG00000165417.11	7909	0.957328	389.138	1288.35	0.00681635	14-80484969-T-C	-736262	1299	1745	0.478082	1	0.00139948	0.0936425	0.0292656	0.938506	0.935535	ENSG00000165417.11	1	0.397962	0.000144483
chr6:57172810:57182032:clu_91667_NA:ENSG00000112208.11	5232	1.03738	506.245	1458.54	0.000477672	6-56549844-A-T	-622482	123	128	0.0350493	1	0.000106112	0.285372	0.073458	0.20178	0.200018	ENSG00000112208.11	2	0.13453	0.000144594
chr4:151101162:151102871:clu_88197_NA:ENSG00000145425.9	6119	1.04428	516.881	1502.27	0.000630236	4-151693712-G-A	594139	56	58	0.0158817	1	0.000185764	-0.24985	0.066708	0.263174	0.258632	ENSG00000145425.9	2	0.164581	0.000144639
chr16:30379534:30379932:clu_42504_NA:ENSG00000180096.11	3408	1.04083	510.957	1536	0.00117023	16-30382958-G-A	-13033	183	198	0.0542763	1	0.000447911	-0.265135	0.0753945	0.440556	0.430478	ENSG00000180096.11	2	0.239905	0.000144785
chr17:47283549:47284443:clu_50682_NA:ENSG00000259207.7	5193	1.04431	516.16	1507.84	0.00254982	17-48065701-A-G	811855	42	43	0.0117744	1	0.000990633	-0.52986	0.160631	0.723128	0.716259	ENSG00000259207.7	2	0.336798	0.000144852
chr3:49687897:49688598:clu_8684_NA:ENSG00000173531.15	3554	1.05735	534.144	1482.33	0.00225702	3-49331985-A-T	-357516	42	42	0.0115195	1	0.000774111	0.579403	0.172049	0.683932	0.678728	ENSG00000173531.15	4	0.325517	0.000145578
chr16:72059188:72060112:clu_44128_NA:ENSG00000257017.8	6612	1.00153	448.717	1338.71	1.44038e-72	16-72072066-T-C	17474	635	711	0.196735	1	1.02052e-96	0.802013	0.0361201	9.999e-05	5.05928e-70	ENSG00000257017.8	2	2.33359e-69	0.000145606
chr16:14878834:14880015:clu_41266_NA:ENSG00000103512.14	4857	0.999783	446.148	1442.45	1.08133e-279	16-14879348-G-A	45667	638	638	0.179012	1	0	-1.7803	0.0351968	9.999e-05	5.53791e-277	ENSG00000103512.14	1	1.34712e-275	0.000145608
chr2:199846170:199848848:clu_5202_NA:ENSG00000226124.6	5722	1.04599	515.996	1526.47	0.00299964	2-199209706-AG-A	-641467	43	45	0.0123355	1	0.00128539	0.536701	0.166454	0.775622	0.773485	ENSG00000226124.6	1	0.353735	0.000145643
chr7:66356871:66358799:clu_98661_NA:ENSG00000169902.13	7185	0.981303	419.116	1369.1	2.39631e-05	7-65589945-CTT-C	-615254	487	535	0.148282	1	1.30797e-06	0.201771	0.0415592	0.0109989	0.0109763	ENSG00000169902.13	3	0.00998813	0.000145746
chr5:52801120:52801409:clu_13173_NA:ENSG00000152684.10	8405	0.988619	429.461	1391.79	0.00272516	5-52810806-T-C	22866	220	232	0.0636314	1	0.000662095	0.220251	0.0645748	0.69633	0.694709	ENSG00000152684.10	1	0.330198	0.000145779
chr7:143382447:143382593:clu_101605_NA:ENSG00000159840.15	4073	1.04177	507.375	1536.6	0.00100327	7-144141891-G-A	760811	73	78	0.0214168	1	0.000375785	0.284657	0.0798857	0.391461	0.378967	ENSG00000159840.15	2	0.219707	0.000146224
chr15:84655409:84657176:clu_59642_NA:ENSG00000197696.9	6213	1.04461	510.355	1462.2	0.00145285	15-83809193-C-G	-849370	64	68	0.0186301	1	0.000417441	-0.493288	0.139527	0.512949	0.502723	ENSG00000197696.9	2	0.26716	0.000146636
chr1:147622531:147623842:clu_22698_NA:ENSG00000116128.10	4348	1.04618	512.305	1497.54	0.000148106	1-148463755-A-T	922343	64	64	0.0175439	1	3.24903e-05	-0.576695	0.138434	0.060194	0.0635201	ENSG00000116128.10	2	0.0503952	0.000146776
chr6:81750471:81751590:clu_91934_NA:ENSG00000226089.2	8985	1.0084	453.513	1446.89	0.000568074	6-80851376-A-G	-683539	95	99	0.0271233	1	0.000123093	-0.413355	0.107412	0.217978	0.223682	ENSG00000226089.2	1	0.147342	0.000147314
chr22:28797205:28799057:clu_72147_NA:ENSG00000100219.16	5622	0.980525	413.019	1421.76	0.00203244	22-29010073-A-AT	209476	121	126	0.0347107	1	0.000524422	-0.275982	0.0794362	0.575042	0.577445	ENSG00000100219.16	2	0.293001	0.000147508
chr6:31860621:31861188:clu_90185_NA:ENSG00000204386.10	29614	1.08771	575.34	1341.08	0.000835337	6-32430971-C-A	568065	480	520	0.142466	1	0.000110487	-0.186429	0.0481117	0.349365	0.340574	ENSG00000204386.10	2	0.203273	0.000147623
chr6:47576602:47577009:clu_91531_NA:ENSG00000198087.7	7440	0.963629	389.11	1325.36	0.00131908	6-48183444-C-T	705655	212	221	0.0606476	1	0.00018475	-0.22888	0.0610864	0.414959	0.419741	ENSG00000198087.7	1	0.236205	0.000147728
chr11:47578028:47578828:clu_75762_NA:ENSG00000123444.13	5613	1.00324	443.755	1465.34	1.09084e-08	11-47898811-A-AT	319796	735	845	0.23736	1	2.47892e-10	0.240891	0.0378485	9.999e-05	4.64586e-06	ENSG00000123444.13	2	5.40453e-06	0.000148058
chr10:114861334:114861435:clu_30537_NA:ENSG00000151553.14	6750	0.949206	368.433	1331.1	0.00185091	10-114450917-G-A	-370827	592	666	0.182566	1	0.000298771	-0.124595	0.0343856	0.511449	0.519598	ENSG00000151553.14	1	0.273039	0.000148254
chr9:68547124:68548405:clu_80569_NA:ENSG00000226337.3	4808	1.02157	469.62	1503.26	2.46215e-07	9-68595231-G-C	54195	418	467	0.127875	1	1.6922e-08	-0.272667	0.0481174	9.999e-05	9.42073e-05	ENSG00000226337.3	1	0.000100995	0.000148377
chr3:50351560:50352009:clu_8811_NA:ENSG00000114395.10	4361	1.03869	494.849	1447	0.00201144	3-49504286-A-C	-846409	64	64	0.0175439	1	0.000579548	0.412538	0.119674	0.622238	0.61409	ENSG00000114395.10	3	0.304487	0.00014852
chr2:87011206:87013005:clu_2560_NA:ENSG00000183281.14	4122	1.03592	488.953	1577.64	2.87463e-118	2-86899127-G-T	-122725	1282	1715	0.469847	1	2.28545e-134	0.92679	0.0344293	9.999e-05	1.03766e-119	ENSG00000183281.14	1	8.13926e-119	0.000149033
chr11:65918215:65918910:clu_76988_NA:ENSG00000175573.6	4798	1.04083	495.869	1495.58	0.0010078	11-66256884-C-G	337767	37	37	0.0101425	1	0.000313834	-0.62769	0.173845	0.377462	0.373826	ENSG00000175573.6	2	0.217529	0.000149191
chr11:64245287:64246416:clu_76449_NA:ENSG00000173457.10	5449	0.985652	414.822	1382.75	0.000821096	11-63918676-C-G	-328265	41	41	0.0112329	1	0.000137268	-0.574133	0.150245	0.29507	0.295387	ENSG00000173457.10	1	0.18255	0.00014943
chr7:65038565:65064999:clu_98595_NA:ENSG00000239985.2	8522	1.03793	489.459	1464.96	2.44863e-103	7-65104444-T-C	66072	1073	1337	0.366301	1	2.97838e-126	-0.862415	0.033249	9.999e-05	1.91362e-104	ENSG00000239985.2	2	1.31655e-103	0.000149803
chr17:43769814:43774712:clu_50230_NA:ENSG00000108861.8	5542	0.988211	417.276	1406.03	0.000492608	17-43783387-G-A	4399	428	478	0.131031	1	8.1955e-05	0.17437	0.0441703	0.187981	0.190395	ENSG00000108861.8	1	0.129207	0.000149831
chr19:36610742:36626130:clu_36085_NA:ENSG00000161298.17	6315	1.03984	491.886	1526.4	0.0027911	19-36124938-AT-A	-479879	38	38	0.0105497	1	0.00118178	-0.616306	0.189723	0.735926	0.733225	ENSG00000161298.17	1	0.342138	0.000149943
chr2:85542747:85542901:clu_2441_NA:ENSG00000168906.12	7544	0.981332	406.957	1333.07	0.00037523	2-85499597-G-A	-39568	1342	1811	0.496162	1	3.6469e-05	0.119008	0.0287517	0.149385	0.147946	ENSG00000168906.12	1	0.105332	0.000150115
chr11:57742247:57742863:clu_75838_NA:ENSG00000211450.9	7123	1.0252	469.42	1481.47	0.000815558	11-58696910-C-A	955660	94	95	0.0260274	1	0.000227963	-0.394088	0.106703	0.308569	0.306487	ENSG00000211450.9	2	0.187924	0.000150145
chr6:30261479:30261587:clu_89669_NA:ENSG00000243753.5	21080	1.03572	484.587	1366.92	0	6-31254170-TATTATACTTTAA-T	994586	435	466	0.128233	1	0	-2.15791	0.0312094	9.999e-05	0	ENSG00000243753.5	2	0	0.000150286
chr11:57330927:57331668:clu_75810_NA:ENSG00000149136.8	7564	1.03439	481.047	1489.71	0.000756821	11-56811255-ATCT-A	-524622	441	487	0.133498	1	0.000217046	0.168584	0.0454911	0.292571	0.289561	ENSG00000149136.8	2	0.179921	0.000150772
chr15:64819223:64819847:clu_58703_NA:ENSG00000140451.12	6174	1.04661	499.074	1517.87	0.000292733	15-64523900-G-A	-301768	60	66	0.0180822	1	8.16136e-05	0.521003	0.131943	0.119688	0.121579	ENSG00000140451.12	1	0.0893945	0.00015086
chr2:143040658:143042047:clu_4081_NA:ENSG00000115919.14	7324	0.936576	345.383	1262.71	0.000456711	2-143004396-T-C	126898	181	190	0.0520548	1	2.91124e-05	-0.242999	0.05798	0.164684	0.168759	ENSG00000115919.14	1	0.117355	0.000151063
chr17:18519674:18528573:clu_48428_NA:ENSG00000273018.5	4416	1.01886	457.026	1539.45	0.00125503	17-17994446-C-T	-557239	146	149	0.0407996	1	0.000492863	-0.304326	0.0871747	0.431157	0.427496	ENSG00000273018.5	1	0.238862	0.000151161
chr3:100334798:100339087:clu_9652_NA:ENSG00000114021.11	6544	0.974861	395.287	1434.52	0.000442038	3-99350342-A-AT	-984359	359	406	0.111723	1	8.43791e-05	-0.217496	0.0551931	0.166083	0.169479	ENSG00000114021.11	1	0.11771	0.000151179
chr3:49722510:49722596:clu_8697_NA:ENSG00000173540.12	3567	1.00069	429.81	1449.76	0.00270342	3-48768294-A-AAGAT	-955657	1356	1814	0.496939	1	0.000841608	-0.108074	0.0323149	0.690531	0.687346	ENSG00000173540.12	3	0.328149	0.000151592
chr12:40190394:40223659:clu_61792_NA:ENSG00000225342.2	7923	1.03684	481.657	1496.99	3.86871e-10	12-40194013-T-C	-30902	129	130	0.0356164	1	7.07678e-12	-0.670158	0.0970938	9.999e-05	1.03628e-07	ENSG00000225342.2	1	1.31643e-07	0.00015172
chr17:42849371:42849601:clu_50022_NA:ENSG00000131480.8	5021	1.05493	508.46	1468.31	0.000808867	17-42974772-C-CA	130172	87	91	0.0256917	1	0.000211528	-0.440872	0.118755	0.313069	0.311827	ENSG00000131480.8	2	0.190341	0.000151833
chr2:87055800:87075919:clu_2570_NA:ENSG00000266931.1	4131	1.02922	469.912	1496.6	2.50086e-67	2-87084123-G-C	28323	935	1092	0.299219	1	1.9882e-80	-0.661205	0.0330774	9.999e-05	1.57342e-66	ENSG00000266931.1	2	6.86236e-66	0.000151883
chr1:92832117:92833389:clu_21583_NA:ENSG00000122406.12	5857	1.02471	463.161	1513.76	0.00350227	1-93702055-C-T	870030	71	72	0.0197152	1	0.00147031	-0.187887	0.0589836	0.80002	0.795822	ENSG00000122406.12	2	0.360241	0.000151941
chr11:66282780:66283035:clu_77062_NA:ENSG00000174871.10	4626	1.07046	531.736	1471.71	0.000473561	11-66167718-G-A	-110472	953	1132	0.310088	1	0.000112771	0.158146	0.0408657	0.193881	0.194965	ENSG00000174871.10	2	0.131764	0.000151996
chr5:138341866:138344825:clu_15006_NA:ENSG00000120709.10	4719	1.00478	434.281	1451.02	0.00141921	5-138387893-A-T	55958	801	939	0.257135	1	0.000385348	0.137928	0.0387802	0.460054	0.457981	ENSG00000120709.10	2	0.250618	0.000152044
chr10:75095795:75097712:clu_29198_NA:ENSG00000079393.20	5114	1.03051	471	1499.24	0.00168844	10-74252669-G-A	-856552	53	53	0.0145205	1	0.000588109	0.501725	0.145716	0.542346	0.534571	ENSG00000079393.20	1	0.278366	0.000152146
chr10:73697163:73697533:clu_29113_NA:ENSG00000172650.13	5442	1.04971	499.102	1513.74	0.00454656	10-74473949-G-A	775790	96	99	0.0271084	1	0.00199587	-0.341395	0.110291	0.890811	0.88815	ENSG00000172650.13	2	0.385264	0.000152272
chr1:89059426:89060197:clu_21478_NA:ENSG00000117228.9	6573	0.971065	387.331	1370.4	0.000114656	1-89582341-A-T	516981	174	178	0.0487404	1	1.0054e-05	-0.316753	0.0715238	0.049895	0.0481227	ENSG00000117228.9	1	0.039297	0.000152286
chr11:57407896:57409175:clu_75811_NA:ENSG00000186652.9	7495	0.995334	419.007	1485.91	0.00119617	11-57639224-T-TTG	248567	43	43	0.0119777	1	0.00036812	-0.502466	0.140796	0.39556	0.396667	ENSG00000186652.9	1	0.227292	0.000152786
chr3:46365045:46371244:clu_8173_NA:ENSG00000223552.1	7139	1.02861	466.248	1480.11	4.53797e-06	3-46208883-T-C	-198176	390	421	0.115342	1	4.39799e-07	0.295895	0.0583669	0.00179982	0.0017504	ENSG00000223552.1	1	0.00171665	0.000152788
chr2:202896219:202897300:clu_5397_NA:ENSG00000138442.9	5244	1.04827	495.067	1496.95	0.00411415	2-203587097-T-TACAC	572299	136	143	0.0395903	1	0.00167271	-0.268541	0.0853137	0.864114	0.859617	ENSG00000138442.9	2	0.377607	0.000152851
chr10:103555413:103570872:clu_30273_NA:ENSG00000107954.10	6025	1.00118	426.454	1435.83	0.00202496	10-104282566-A-G	788587	89	89	0.0243969	1	0.000556129	-0.383067	0.110765	0.582742	0.578166	ENSG00000107954.10	1	0.293148	0.000153031
chr11:47812429:47812882:clu_75777_NA:ENSG00000030066.13	6368	1.0133	442.804	1392.86	0.000972681	11-48321971-CAA-C	473416	728	832	0.233577	1	0.000180043	0.149644	0.0398695	0.345065	0.343732	ENSG00000030066.13	3	0.20459	0.000153275
chr8:66651544:66664249:clu_69258_NA:ENSG00000175073.7	5752	1.00829	435.507	1476.53	0.0032123	8-66142100-C-A	-525117	54	54	0.0147864	1	0.0011543	-0.451729	0.138773	0.756224	0.750876	ENSG00000175073.7	1	0.34681	0.000153354
chr3:46419046:46419517:clu_8183_NA:ENSG00000283646.1	7098	1.04723	490.985	1499.83	1.04432e-13	3-46418602-C-T	-4989	985	1211	0.331781	1	4.07047e-16	0.332579	0.0404934	9.999e-05	1.64017e-11	ENSG00000283646.1	1	2.42856e-11	0.000153638
chr16:30533148:30534197:clu_42690_NA:ENSG00000169955.7	3727	1.05101	496.047	1494.76	0.00470642	16-31471134-G-A	935787	147	149	0.0407996	1	0.00194635	-0.28092	0.0905352	0.89881	0.894928	ENSG00000169955.7	2	0.386509	0.000153813
chr22:41437407:41446379:clu_73288_NA:ENSG00000183864.4	6113	1.04697	490.037	1390.59	3.06065e-06	22-41518589-C-T	71566	965	1225	0.335616	1	1.13457e-07	0.190208	0.0357178	0.00119988	0.00108182	ENSG00000183864.4	2	0.00107646	0.000153813
chr13:49997763:50011935:clu_66779_NA:ENSG00000198553.8	6683	1.02973	464.178	1417.82	0.00105155	13-50723365-C-A	708111	123	124	0.0341786	1	0.000226331	-0.32211	0.0871708	0.374263	0.372037	ENSG00000198553.8	1	0.216951	0.000154008
chr22:28783645:28786089:clu_72143_NA:ENSG00000159873.9	5643	1.00361	426.962	1464.02	9.16366e-05	22-28718883-AAC-A	-53791	536	612	0.171814	1	1.47261e-05	0.161645	0.037205	0.0374963	0.0378654	ENSG00000159873.9	1	0.0315996	0.000154067
chr18:21622801:21623748:clu_45630_NA:ENSG00000167088.10	4063	1.05219	496.951	1495.24	0.00576494	18-21708580-C-T	96313	102	106	0.0290889	1	0.00247893	0.286071	0.0944072	0.938406	0.937718	ENSG00000167088.10	2	0.398432	0.000154077
chr15:64681387:64681692:clu_58697_NA:ENSG00000180357.9	6369	0.982042	397.414	1418.89	0.00271946	15-63806630-T-C	-654112	44	44	0.012068	1	0.000743957	-0.475202	0.140648	0.662134	0.668581	ENSG00000180357.9	1	0.322356	0.000154089
chr2:63597574:63599170:clu_1810_NA:ENSG00000014641.17	5347	1.02699	459.941	1498.35	0.000384988	2-63687163-G-A	98554	157	161	0.0442794	1	0.000101519	-0.295633	0.0758876	0.153985	0.152929	ENSG00000014641.17	2	0.108145	0.0001541
chr9:34611332:34611860:clu_80030_NA:ENSG00000164967.9	6324	1.05043	493.282	1479.31	5.91888e-16	9-34612071-G-T	-33	166	168	0.0462046	1	4.86337e-19	-0.706843	0.0783973	9.999e-05	6.66205e-14	ENSG00000164967.9	2	1.07526e-13	0.000154405
chr9:83661939:83663875:clu_80845_NA:ENSG00000135018.13	8380	0.933063	333.463	1168.6	0.00188583	9-83057846-C-CAT	-650357	219	232	0.0643372	1	0.000116743	-0.175429	0.0454318	0.489651	0.500455	ENSG00000135018.13	1	0.266224	0.000154452
chr5:70207745:70219918:clu_13642_NA:ENSG00000253816.3	777	1.00165	421.67	1552.61	0.00012401	5-69498866-A-G	-760064	264	274	0.0750274	1	3.65868e-05	0.266922	0.0644984	0.0508949	0.0506666	ENSG00000253816.3	4	0.0411563	0.000155005
chr1:45620433:45620528:clu_20417_NA:ENSG00000159588.14	5545	1.02136	449.136	1490.63	4.95166e-08	1-45962616-T-A	338559	88	94	0.0257675	1	2.15391e-09	-0.694229	0.115386	9.999e-05	1.75285e-05	ENSG00000159588.14	2	1.97446e-05	0.00015504
chr10:92091944:92111076:clu_29564_NA:ENSG00000107864.14	6561	1.06083	506.206	1515.58	0.000311843	10-92721315-C-CA	430228	486	514	0.147701	1	8.68244e-05	-0.238807	0.0607078	0.125287	0.126783	ENSG00000107864.14	1	0.0925547	0.000155206
chr2:88736676:88737977:clu_2638_NA:ENSG00000153574.8	4230	1.05493	495.365	1504.41	0.00362079	2-88204912-T-C	-486732	269	290	0.0794085	1	0.0014778	0.189606	0.059551	0.822218	0.819822	ENSG00000153574.8	2	0.366959	0.000155844
chr11:118883992:118893596:clu_78869_NA:ENSG00000160683.4	7038	0.953944	356.408	1215.55	0.00307943	11-119191589-C-T	307823	37	37	0.0101481	1	0.000320867	-0.424809	0.117844	0.682432	0.685716	ENSG00000160683.4	1	0.32763	0.00015587
chr11:22827874:22829695:clu_75291_NA:ENSG00000198168.8	10247	0.966565	371.643	1232.52	0.0149927	11-23704026-T-A	873727	44	45	0.0123423	1	0.0033182	-0.324847	0.110472	0.9974	0.996644	ENSG00000198168.8	1	0.412995	0.000156261
chr2:96325849:96326642:clu_2880_NA:ENSG00000198885.9	2792	1.03786	468.729	1518.75	1.77093e-13	2-96325754-A-G	423	859	999	0.273575	1	1.15333e-15	-0.344546	0.0426285	9.999e-05	3.39104e-11	ENSG00000198885.9	2	4.95107e-11	0.000156396
chr11:45872233:45880914:clu_75558_NA:ENSG00000121653.11	5726	0.972403	378.499	1340.58	6.07293e-10	11-45873085-C-G	-12566	707	806	0.220822	1	7.8747e-13	-0.256801	0.0355887	9.999e-05	3.54497e-07	ENSG00000121653.11	1	4.38339e-07	0.000156559
chr12:110436204:110436557:clu_64460_NA:ENSG00000111229.15	5047	1.05139	486.943	1524.94	3.94922e-28	12-110445991-C-A	-4416	615	684	0.187603	1	7.79887e-33	0.537373	0.0441298	9.999e-05	1.0093e-26	ENSG00000111229.15	1	2.25762e-26	0.000156867
chr11:58770835:58785294:clu_75859_NA:ENSG00000254717.2	7143	1.01087	428.614	1517.8	0.000785934	11-58787576-G-A	-90726	464	503	0.138187	1	0.00025962	0.184511	0.0504144	0.280472	0.28116	ENSG00000254717.2	1	0.17577	0.000157119
chr16:67940478:67942363:clu_43653_NA:ENSG00000213398.7	4940	1.02575	447.604	1535.73	0.000995915	16-67468663-C-T	-475468	44	44	0.0120614	1	0.000371166	-0.595111	0.166858	0.352565	0.347518	ENSG00000213398.7	2	0.206363	0.000157735
chr5:55400421:55405425:clu_13249_NA:ENSG00000039123.15	8465	0.992476	401.406	1305.81	2.65869e-07	5-55279737-TG-T	-28023	431	475	0.130638	1	1.58399e-09	-0.251819	0.0415052	0.00029997	0.000114678	ENSG00000039123.15	1	0.000122076	0.000157983
chr22:42087175:42090606:clu_73351_NA:ENSG00000184983.9	7225	1.02023	439.133	1414.06	0.00151423	22-42672233-A-G	581278	1236	1555	0.426027	1	0.000350392	-0.117068	0.0326847	0.480052	0.476174	ENSG00000184983.9	1	0.257607	0.000158002
chr7:88208565:88209339:clu_99572_NA:ENSG00000075142.13	6515	0.982219	387.626	1383.38	0.00584892	7-88430018-A-G	203025	1193	1527	0.418222	1	0.00168651	0.0974991	0.0309987	0.89891	0.900215	ENSG00000075142.13	1	0.388026	0.000158074
chr6:106971834:106974578:clu_92323_NA:ENSG00000272398.5	7469	0.953178	350.388	1189.44	0.00109756	6-106817218-T-TGGGG	-158409	140	144	0.0396258	1	6.03618e-05	-0.243532	0.0605656	0.333267	0.34203	ENSG00000272398.5	1	0.203844	0.000158117
chr12:56339206:56339426:clu_62879_NA:ENSG00000110944.8	5525	0.953097	349.992	1327.19	0.000148415	12-57202269-A-G	868095	81	83	0.0227273	1	1.01771e-05	-0.429252	0.0969843	0.0623938	0.0593098	ENSG00000110944.8	1	0.0474602	0.00015825
chr6:24666611:24666698:clu_89387_NA:ENSG00000111802.13	10663	0.960546	359.046	1167.1	0.00870438	6-24981575-A-G	314542	77	77	0.0210959	1	0.00113533	-0.28323	0.0868828	0.961304	0.959962	ENSG00000111802.13	1	0.404139	0.000158377
chr16:30064505:30067234:clu_42394_NA:ENSG00000149925.17	3895	1.06238	498.089	1500.44	7.01687e-05	16-30103033-C-T	49943	65	68	0.0186199	1	1.36252e-05	0.198229	0.0454456	0.0266973	0.0270927	ENSG00000149925.17	2	0.02327	0.00015846
chr1:225985523:225987896:clu_26261_NA:ENSG00000143751.9	7179	0.961622	360.055	1285.39	0.0047567	1-225423204-G-T	-576127	754	887	0.243147	1	0.000846294	0.104155	0.0311578	0.829017	0.830735	ENSG00000143751.9	1	0.369658	0.000158531
chr2:178126184:178129397:clu_4774_NA:ENSG00000155636.14	7177	1.03288	454.391	1452.38	9.41831e-26	2-178139559-GA-G	27104	326	344	0.0946615	1	1.868e-31	-0.692387	0.0582139	9.999e-05	7.75824e-24	ENSG00000155636.14	1	1.64618e-23	0.00015887
chr3:197950221:197950936:clu_12252_NA:ENSG00000182899.14	4547	0.990791	396.645	1347.36	0.00250001	3-197003069-G-C	-946918	43	43	0.0117937	1	0.000481682	-0.334823	0.0957415	0.628037	0.633472	ENSG00000182899.14	2	0.310998	0.000158986
chr22:31105965:31107377:clu_72389_NA:ENSG00000198832.10	7091	0.986387	390.62	1380.92	0.00235736	22-31239478-A-G	119409	168	176	0.0482192	1	0.000523811	0.234319	0.0674382	0.606439	0.60834	ENSG00000198832.10	1	0.30294	0.00015908
chr7:133070229:133081857:clu_101190_NA:ENSG00000106554.11	6049	1.00812	418.659	1378.7	0.000152417	7-132673775-T-C	-408313	52	54	0.0147945	1	1.54211e-05	-0.513525	0.118475	0.060494	0.0602396	ENSG00000106554.11	1	0.04813	0.000159437
chr1:32361535:32361730:clu_19474_NA:ENSG00000225828.1	5118	0.946399	338.533	1339.51	0.00230444	1-32910790-AAAAAAAAG-A	546512	71	72	0.0197368	1	0.000416484	-0.380942	0.107731	0.562644	0.567594	ENSG00000225828.1	1	0.289324	0.000159728
chr12:9595421:9598046:clu_61046_NA:ENSG00000111796.3	8911	0.986124	388.304	1244.3	6.54196e-07	12-9594004-T-C	-13882	1217	1563	0.428101	1	2.2763e-09	-0.165671	0.0275776	0.00039996	0.000286565	ENSG00000111796.3	1	0.000296105	0.000159887
chr13:49997763:50011935:clu_66779_NA:ENSG00000204977.9	6619	1.03289	451.066	1412.9	0.00107296	13-50723365-C-A	727477	123	124	0.0341786	1	0.000226331	-0.32211	0.0871708	0.371663	0.368011	ENSG00000204977.9	1	0.215156	0.000160047
chr17:18318149:18322617:clu_48405_NA:ENSG00000176994.10	4662	0.986477	387.892	1422.79	0.000836343	17-18795136-C-T	479826	300	311	0.0887557	1	0.000174554	-0.19813	0.0526779	0.284172	0.283305	ENSG00000176994.10	1	0.176813	0.000160247
chr6:117676085:117693042:clu_92656_NA:ENSG00000153989.7	7331	0.965647	360.646	1365.54	0.00171987	6-117907177-TGCC-T	231675	526	584	0.164879	1	0.000324116	-0.142427	0.0395388	0.478052	0.479467	ENSG00000153989.7	1	0.258796	0.000160512
chr12:111889006:111890040:clu_64536_NA:ENSG00000089022.13	4538	1.03166	446.937	1517.66	0.00146787	12-111213476-A-T	-628502	114	123	0.0337356	1	0.000539234	-0.354674	0.102308	0.468653	0.466063	ENSG00000089022.13	2	0.253614	0.000160907
chr2:223957651:223959534:clu_6078_NA:ENSG00000135900.3	8325	0.956332	347.728	1226.26	0.00240392	2-224923599-G-C	966195	56	57	0.0156164	1	0.000239299	-0.373815	0.101556	0.580742	0.587291	ENSG00000135900.3	1	0.296011	0.00016112
chr15:43835150:43836161:clu_58043_NA:ENSG00000092470.11	4030	1.0285	441.393	1513.32	0.001063	15-44802938-T-C	975975	135	140	0.0383352	1	0.000362429	0.325489	0.0911007	0.365063	0.36097	ENSG00000092470.11	2	0.21217	0.000161335
chr16:67661677:67661893:clu_43696_NA:ENSG00000102981.9	4606	1.03684	449.132	1468.53	0.000353802	16-66967075-TTTTG-T	-693871	333	365	0.100165	1	7.79101e-05	0.229587	0.0579782	0.135886	0.134948	ENSG00000102981.9	2	0.0974534	0.000162705
chr22:28783645:28786089:clu_72143_NA:ENSG00000226471.6	5622	0.999692	398.842	1459.55	9.39322e-05	22-28718883-AAC-A	-81800	536	612	0.171814	1	1.47261e-05	0.161645	0.037205	0.0362964	0.0368148	ENSG00000226471.6	1	0.0307857	0.000162829
chr12:65171118:65210926:clu_63312_NA:ENSG00000174106.2	5940	0.978364	371.243	1302.38	0.00148174	12-65768277-G-A	598706	172	188	0.0519337	1	0.000189627	-0.250715	0.0670321	0.430557	0.434041	ENSG00000174106.2	1	0.241281	0.000162907
chr15:77421004:77458404:clu_59350_NA:ENSG00000140382.14	6706	1.03092	440.404	1423.71	0.00217797	15-78001963-G-A	581551	103	106	0.0290411	1	0.000576523	-0.347634	0.100805	0.605639	0.603631	ENSG00000140382.14	1	0.301975	0.000162921
chr16:30092799:30094789:clu_42501_NA:ENSG00000090238.11	3913	1.03641	446.201	1516.89	0.000844116	16-29152387-A-G	-944528	250	304	0.0832877	1	0.000281083	0.277542	0.0762618	0.29877	0.297221	ENSG00000090238.11	1	0.183453	0.00016356
chr6:32180126:32180229:clu_90291_NA:ENSG00000204308.7	30189	0.996115	391.733	1249.13	5.28425e-05	6-32210996-T-C	32642	1311	1762	0.48274	1	1.24831e-06	-0.150569	0.0309533	0.020398	0.0208334	ENSG00000204308.7	1	0.0182741	0.000163844
chr16:67667525:67667878:clu_43698_NA:ENSG00000159761.14	4615	1.0533	466.365	1490.71	0.000123752	16-66967256-G-A	-699560	217	229	0.0627054	1	2.51488e-05	-0.317182	0.0750819	0.0436956	0.0470258	ENSG00000159761.14	2	0.0384742	0.000164727
chr11:57704396:57704719:clu_75842_NA:ENSG00000156603.15	7190	1.00692	402.032	1472.12	0.000493538	11-57720134-CA-C	7811	1120	1345	0.368495	1	0.000118795	-0.145519	0.0377278	0.182382	0.177427	ENSG00000156603.15	1	0.122048	0.000165386
chr5:138782029:138783177:clu_15033_NA:ENSG00000044115.20	4271	1.04777	456.692	1486.98	0.000495336	5-139518772-C-T	907805	145	161	0.044158	1	0.00012906	0.31922	0.0832037	0.183882	0.184231	ENSG00000044115.20	2	0.125922	0.000165443
chr1:45519054:45521609:clu_20442_NA:ENSG00000117450.13	5657	1.01073	406.836	1426.26	1.3852e-05	1-45988269-G-T	465222	47	50	0.0136986	1	1.07553e-06	0.611922	0.125031	0.00439956	0.00529158	ENSG00000117450.13	2	0.004985	0.000165455
chr1:146325370:146328051:clu_22631_NA:ENSG00000277406.1	2590	1.03595	439.021	1553.75	0.000394027	1-147016563-C-A	688352	498	503	0.14161	1	0.000138732	-0.204905	0.0536587	0.147585	0.146636	ENSG00000277406.1	2	0.104527	0.000166001
chr16:30504264:30505247:clu_42477_NA:ENSG00000005844.17	3558	1.01337	406.788	1449.57	1.12736e-96	16-30505244-C-A	32586	55	57	0.0156164	1	2.54912e-119	-2.81126	0.112061	9.999e-05	2.57384e-95	ENSG00000005844.17	2	1.60587e-94	0.000166884
chr16:31039651:31039726:clu_42810_NA:ENSG00000103496.14	4045	1.01403	406.507	1465.22	0.00422835	16-31897638-A-G	864749	98	98	0.026864	1	0.00153924	0.310598	0.0979171	0.819318	0.81755	ENSG00000103496.14	2	0.366425	0.000167349
chr6:26281587:26285034:clu_89509_NA:ENSG00000158406.4	7887	0.985153	369.721	1412.31	0.00304833	6-25304290-G-A	-981348	55	56	0.0153425	1	0.000834009	-0.448222	0.133921	0.681432	0.682542	ENSG00000158406.4	1	0.32679	0.000167376
chr2:127330505:127335870:clu_3778_NA:ENSG00000169967.16	8123	0.962737	341.727	1214.38	0.00318259	2-127812367-C-CA	423902	37	37	0.0104108	1	0.000334229	-0.470682	0.130958	0.678132	0.678886	ENSG00000169967.16	1	0.325555	0.000167687
chr20:35698590:35699192:clu_95284_NA:ENSG00000244005.12	5009	1.02249	416.368	1434.3	0.00280554	20-35223330-T-TATAATAATAATAATA	-476029	103	106	0.0292494	1	0.000825726	0.337215	0.10067	0.681032	0.680703	ENSG00000244005.12	2	0.32612	0.000167837
chr16:46803070:46809603:clu_42997_NA:ENSG00000155330.9	1845	1.04726	448.649	1510.7	0.000135421	16-47764889-TACAC-T	933478	47	47	0.0130338	1	3.16467e-05	0.645486	0.154722	0.050095	0.0505525	ENSG00000155330.9	3	0.04108	0.000168146
chr2:202779648:202785918:clu_5393_NA:ENSG00000163596.16	5201	1.03659	434.246	1526.38	0.00159323	2-201965992-C-T	-905993	118	122	0.0334064	1	0.000615393	0.363172	0.105856	0.494151	0.482088	ENSG00000163596.16	1	0.259638	0.000168153
chr6:30007593:30491137:clu_89676_NA:ENSG00000204592.8	26662	1.07796	490.94	1334.06	1.22395e-142	6-31270056-T-C	780589	931	1116	0.305708	1	2.44169e-191	-0.945181	0.0282349	9.999e-05	8.13821e-151	ENSG00000204592.8	2	8.2938e-150	0.000168241
chr19:58517673:58519742:clu_39708_NA:ENSG00000119574.12	3771	1.00005	385.647	1513.5	0.00127391	19-57631805-AT-A	-907106	152	156	0.0430701	1	0.000448597	-0.296372	0.0842871	0.393461	0.388324	ENSG00000119574.12	1	0.223514	0.000168597
chr16:30526051:30526326:clu_42689_NA:ENSG00000169957.9	3690	1.00321	389.222	1468.01	0.0066751	16-29741867-G-A	-784954	167	176	0.0482456	1	0.00269543	-0.230362	0.0766678	0.926807	0.925798	ENSG00000169957.9	1	0.395508	0.000168779
chr11:66268693:66271797:clu_77030_NA:ENSG00000174903.15	4622	1.02765	420.527	1452.88	0.000756379	11-65876673-G-A	-391860	107	113	0.0309589	1	0.00018034	-0.382451	0.101908	0.263174	0.260346	ENSG00000174903.15	2	0.165466	0.000168892
chr1:66355620:66361615:clu_21076_NA:ENSG00000184588.17	7461	0.965586	341.991	1268.65	0.00120243	1-65698644-G-C	-93870	1134	1423	0.389803	1	0.000116571	0.106084	0.0274705	0.351065	0.354035	ENSG00000184588.17	1	0.2092	0.000169232
chr3:160536840:160565214:clu_11197_NA:ENSG00000186432.8	7018	0.976704	354.365	1380.7	0.000195444	3-159694537-CAAGAAAGAAAGAAAGAAAGAAAGA-C	-871051	114	125	0.0353907	1	2.15279e-05	-0.321085	0.075377	0.0725927	0.0719347	ENSG00000186432.8	1	0.0563491	0.000169702
chr1:32335097:32335947:clu_19468_NA:ENSG00000175130.6	5119	1.04322	438.466	1428.54	0.0033451	1-33193286-G-C	856907	153	161	0.0441096	1	0.00100183	-0.238551	0.0723884	0.760024	0.755708	ENSG00000175130.6	1	0.348197	0.000169956
chr12:106240349:106247369:clu_64201_NA:ENSG00000136026.13	7120	0.974125	349.392	1224.06	0.00469915	12-105602038-C-CGTACTGCTA	-702241	603	666	0.182466	1	0.000615865	-0.12298	0.035848	0.816518	0.814525	ENSG00000136026.13	1	0.365667	0.000170606
chr6:31507300:31507400:clu_90036_NA:ENSG00000204516.9	20647	1.01231	396.117	1308.45	0.00298244	6-31374431-G-A	-120450	269	278	0.0761227	1	0.000502806	0.213109	0.0611396	0.694031	0.688881	ENSG00000204516.9	1	0.328613	0.000170794
chr16:68255380:68255891:clu_43771_NA:ENSG00000103066.12	5034	1.03159	418.335	1470.69	0.00232685	16-69043283-AGTGTGT-A	797979	868	1049	0.287375	1	0.000765287	0.126847	0.0376306	0.618538	0.608862	ENSG00000103066.12	2	0.303055	0.000171874
chr16:68302501:68304026:clu_43658_NA:ENSG00000103061.12	5086	1.03969	427.823	1511.71	0.00124218	16-68005937-T-A	-305008	150	171	0.046875	1	0.000432115	0.282323	0.080064	0.40086	0.393251	ENSG00000103061.12	2	0.22581	0.000172312
chr6:38686974:38702971:clu_90987_NA:ENSG00000124767.6	8216	0.96961	339.739	1225.24	0.00145891	6-38183410-G-C	-519731	115	121	0.0331507	1	0.000116375	-0.265679	0.0687903	0.39576	0.406084	ENSG00000124767.6	1	0.230969	0.000172748
chr10:102405536:102407223:clu_30150_NA:ENSG00000059915.16	4742	1.06893	465.665	1485.48	0.00238195	10-102628199-C-A	206660	71	77	0.021119	1	0.000836233	0.435628	0.130187	0.651435	0.642536	ENSG00000059915.16	2	0.313876	0.000172787
chr1:91758750:91797287:clu_21543_NA:ENSG00000069702.10	6635	0.983388	355.731	1360.08	0.00642169	1-91105857-C-G	-800478	61	63	0.0172508	1	0.00173601	-0.382543	0.121955	0.90261	0.901794	ENSG00000069702.10	1	0.388502	0.000172928
chr4:70662215:70666427:clu_86839_NA:ENSG00000132465.10	8128	0.965836	333.174	1300.77	0.00419214	4-71271175-T-G	589358	190	208	0.0570175	1	0.000766236	0.210466	0.0624436	0.766323	0.764912	ENSG00000132465.10	1	0.350638	0.000173861
chr12:57517753:57520418:clu_63119_NA:ENSG00000175197.11	5730	0.977729	346.667	1353.16	0.00386547	12-58434333-A-G	913816	1316	1745	0.478058	1	0.000873446	-0.106158	0.0318409	0.744426	0.746704	ENSG00000175197.11	1	0.345704	0.000174078
chr6:30007593:30491137:clu_89676_NA:ENSG00000204622.11	18103	1.05354	440.06	1393.54	1.49613e-35	6-31000992-C-G	995021	352	394	0.110056	1	2.53909e-45	-0.740437	0.0509511	9.999e-05	1.21735e-34	ENSG00000204622.11	2	3.25156e-34	0.000174698
chr1:220882348:220884195:clu_26056_NA:ENSG00000136630.12	7698	0.966493	330.633	1250.56	0.000210758	1-221304636-A-AC	425236	58	59	0.0161555	1	8.94442e-06	-0.477886	0.107292	0.0755924	0.0746662	ENSG00000136630.12	1	0.0582988	0.000175598
chr6:30062017:30062224:clu_89763_NA:ENSG00000066379.14	18634	1.07536	465.975	1378.51	0.00110365	6-30993907-C-T	932653	499	540	0.148189	1	0.000195882	-0.175865	0.0471235	0.369963	0.366418	ENSG00000066379.14	2	0.21447	0.000175929
chr1:145936985:145942713:clu_22599_NA:ENSG00000271601.3	914	0.979865	344.366	1545.11	0.000149323	1-145890341-A-G	-67660	487	530	0.145524	1	4.34013e-05	0.139447	0.0340225	0.0532947	0.0536726	ENSG00000271601.3	3	0.0433055	0.000176518
chr19:37476434:37483879:clu_36182_NA:ENSG00000188227.12	6298	1.03504	411.513	1513.76	3.50986e-16	19-37495159-CTTT-C	-11780	676	755	0.211841	1	6.54691e-19	-0.42182	0.0469625	9.999e-05	5.0491e-14	ENSG00000188227.12	1	8.18484e-14	0.000176595
chr3:136846586:136861747:clu_10744_NA:ENSG00000239213.5	5576	1.02726	400.861	1509.24	0.00164838	3-136839293-T-G	-22761	158	163	0.0446331	1	0.000596297	-0.312161	0.09076	0.479352	0.470658	ENSG00000239213.5	1	0.255536	0.00017696
chr10:102689943:102699373:clu_30185_NA:ENSG00000138175.8	4914	1.04638	422.762	1469.86	0.000414107	10-102182842-C-G	-531565	103	104	0.0285401	1	9.49398e-05	0.384348	0.0982482	0.142986	0.1449	ENSG00000138175.8	2	0.103541	0.000177968
chr6:26598110:26598265:clu_89559_NA:ENSG00000146109.4	7520	1.04759	424.073	1453.05	0.000323021	6-27376717-A-G	779765	758	880	0.241493	1	6.38396e-05	-0.124	0.030941	0.110489	0.113899	ENSG00000146109.4	2	0.0843693	0.00017807
chr1:51836212:51836369:clu_20625_NA:ENSG00000078618.21	5479	1.05109	428.427	1499.09	0.00034719	1-51581422-T-C	-297515	563	645	0.176616	1	9.01605e-05	0.128429	0.0327242	0.123088	0.122408	ENSG00000078618.21	2	0.0899392	0.000178128
chr4:52712959:52713494:clu_86650_NA:ENSG00000226950.6	6254	0.979706	340.911	1401.48	0.000436081	4-52719444-C-T	7040	381	406	0.111477	1	6.84029e-05	0.196432	0.0492172	0.145485	0.144945	ENSG00000226950.6	1	0.103541	0.00017821
chr4:143203566:143206033:clu_88067_NA:ENSG00000170185.9	7703	0.975995	336.199	1384.26	0.000110791	4-142697483-T-C	-487434	112	114	0.0312329	1	1.06579e-05	-0.387493	0.0877493	0.0413959	0.0399734	ENSG00000170185.9	1	0.0332434	0.000178439
chr2:24203783:24204245:clu_545_NA:ENSG00000223754.1	6983	0.946612	302.944	1292.44	0.00032633	2-24301736-C-A	100038	566	635	0.173877	1	2.27279e-05	0.158122	0.0372274	0.108589	0.108994	ENSG00000223754.1	1	0.0813513	0.000178629
chr8:66460465:66468269:clu_69233_NA:ENSG00000169085.11	5832	0.974405	333.74	1411.21	2.39002e-44	8-66466556-A-ACTG	6553	1282	1717	0.470411	1	5.85871e-56	-0.495856	0.030377	9.999e-05	9.08476e-41	ENSG00000169085.11	1	2.73995e-40	0.000178778
chr3:49412640:49413056:clu_8649_NA:ENSG00000145022.4	3360	1.00067	363.379	1473.39	2.54499e-07	3-49537934-G-A	125728	850	996	0.272952	1	1.26363e-08	0.216237	0.0378204	9.999e-05	9.18803e-05	ENSG00000145022.4	2	9.86558e-05	0.000179288
chr7:66480448:66481541:clu_98688_NA:ENSG00000244510.2	7670	1.0568	432.789	1448.02	0.00132407	7-67459610-C-T	969502	1087	1338	0.366501	1	0.000349059	0.134159	0.0374458	0.422258	0.409056	ENSG00000244510.2	2	0.232113	0.000179371
chr1:184507682:184590739:clu_25042_NA:ENSG00000116667.12	5886	0.960562	315.334	1306.68	0.00169537	1-184029098-T-A	-357960	41	41	0.0112329	1	0.000232985	-0.502199	0.136181	0.428957	0.434003	ENSG00000116667.12	1	0.241281	0.000180341
chr6:31980548:31980654:clu_90222_NA:ENSG00000250535.1	29849	1.01075	372.931	1245.9	3.59732e-149	6-31964989-G-A	-48281	101	102	0.0279299	1	3.77936e-214	-2.78658	0.0774008	9.999e-05	3.60944e-148	ENSG00000250535.1	1	3.57157e-147	0.000180507
chr7:87219718:87220361:clu_99509_NA:ENSG00000135185.11	6177	0.977965	333.664	1398.98	0.00201331	7-86446098-A-G	-774489	288	299	0.0819627	1	0.000466517	-0.212449	0.0606003	0.50075	0.5003	ENSG00000135185.11	1	0.266224	0.000181007
chr8:145052897:145053062:clu_71108_NA:ENSG00000182307.12	3091	1.03575	400.347	1486.4	6.64755e-05	8-144523369-A-C	-529009	209	255	0.0698248	1	1.16287e-05	-0.314793	0.0715958	0.0207979	0.0227106	ENSG00000182307.12	2	0.0197975	0.000181917
chr5:71208130:71220282:clu_13723_NA:ENSG00000215630.6	3206	0.986553	338.688	1510.92	0.000463759	5-71887813-A-T	679683	171	174	0.0476451	1	0.000135104	-0.285872	0.0747328	0.151785	0.149969	ENSG00000215630.6	1	0.106347	0.000183572
chr15:63156521:63157400:clu_58608_NA:ENSG00000185088.13	7776	0.957458	305.881	1112.86	0.00014413	15-63932165-T-A	774144	297	315	0.0875973	1	1.37163e-06	-0.196471	0.0405474	0.0510949	0.0501425	ENSG00000185088.13	1	0.0407711	0.000183893
chr8:144528072:144528761:clu_71047_NA:ENSG00000213563.6	4941	0.977571	327.338	1299.8	0.00174153	8-143872894-C-T	-656238	57	59	0.0161555	1	0.00023256	-0.446294	0.121006	0.440256	0.445891	ENSG00000213563.6	1	0.24597	0.000184257
chr6:57326045:57379901:clu_91673_NA:ENSG00000146143.17	5234	0.991618	343.126	1491.07	0.00600016	6-58133637-A-G	818832	92	95	0.0264477	1	0.00256336	0.323547	0.107135	0.874513	0.874934	ENSG00000146143.17	1	0.381678	0.000184289
chr3:136326910:136327155:clu_10746_NA:ENSG00000114054.13	5059	1.0855	457.869	1461.38	0.00738673	3-135670514-A-G	-579792	48	48	0.0131435	1	0.00297908	0.458051	0.154021	0.956704	0.960306	ENSG00000114054.13	2	0.404139	0.000184328
chr1:51236879:51269956:clu_20607_NA:ENSG00000123091.4	4894	1.0511	411.611	1476.14	0.00170156	1-52124901-TA-T	888630	207	234	0.065583	1	0.000537508	-0.221616	0.0639104	0.492851	0.479529	ENSG00000123091.4	2	0.258796	0.00018541
chr1:145917816:145918633:clu_22592_NA:ENSG00000265241.6	946	0.978259	326.016	1546.75	0.00340956	1-145824903-T-G	-102633	147	164	0.0449069	1	0.00160298	0.253863	0.0803317	0.674833	0.680411	ENSG00000265241.6	3	0.326019	0.000185438
chr16:30741908:30743782:clu_42739_NA:ENSG00000281991.1	4026	0.995497	345.306	1430.4	0.00261642	16-31454873-AAAATAAAT-A	714492	93	95	0.0262431	1	0.000745122	0.319607	0.0946078	0.594741	0.597347	ENSG00000281991.1	1	0.299676	0.000185493
chr10:73126827:73130703:clu_29044_NA:ENSG00000166321.13	5799	1.04582	403.869	1564.89	8.83428e-06	10-73279564-AATAAATAT-A	169189	190	204	0.0573678	1	1.92775e-06	-0.402622	0.0842908	0.00149985	0.00269646	ENSG00000166321.13	1	0.00260695	0.000185974
chr10:38365629:38369953:clu_28161_NA:ENSG00000099251.14	7026	1.03569	391.413	1480.31	0	10-38365068-C-T	8688	704	811	0.222192	1	0	-1.69652	0.0240302	9.999e-05	0	ENSG00000099251.14	3	0	0.000186036
chr6:132684505:132692223:clu_92910_NA:ENSG00000112299.7	8302	0.922002	265.269	1065.56	0.00105856	6-132732664-T-A	18615	151	155	0.0424425	1	2.1228e-05	-0.207547	0.048687	0.275772	0.280523	ENSG00000112299.7	1	0.175506	0.000186304
chr19:37476434:37483879:clu_36182_NA:ENSG00000171827.10	6239	1.03796	392.93	1512.42	3.6157e-16	19-37495159-CTTT-C	27574	676	755	0.211841	1	6.54691e-19	-0.42182	0.0469625	9.999e-05	4.54628e-14	ENSG00000171827.10	1	7.3756e-14	0.000186619
chr1:144955601:144960338:clu_22508_NA:ENSG00000196369.10	1043	1.03022	381.289	1607.1	0.00176914	1-145843044-A-G	747516	134	141	0.038609	1	0.000949196	-0.296088	0.0894346	0.481252	0.476368	ENSG00000196369.10	2	0.257662	0.000187764
chr7:135930012:135950599:clu_101270_NA:ENSG00000105887.10	7818	0.950396	291.411	1182.87	0.000926184	7-136467453-G-A	490100	81	85	0.0232749	1	4.47612e-05	-0.289331	0.0707156	0.256874	0.258543	ENSG00000105887.10	1	0.16455	0.000188238
chr19:18927854:18927965:clu_35093_NA:ENSG00000105671.11	6782	0.976915	318.71	1202.22	0.00417713	19-18528573-G-C	-391102	97	102	0.0279299	1	0.000462921	-0.308335	0.0878994	0.743726	0.744794	ENSG00000105671.11	1	0.345151	0.000188822
chr10:73802576:73802674:clu_29156_NA:ENSG00000272589.1	5582	0.981384	323.424	1483.77	0.0187552	10-74190981-CT-C	389582	58	58	0.0164679	1	0.00971161	-0.335865	0.129743	0.9982	0.99791	ENSG00000272589.1	1	0.413154	0.000188917
chr16:66933739:66933987:clu_43501_NA:ENSG00000166595.11	5204	0.963526	303.401	1360.04	0.00312708	16-66506052-A-AACACAC	-428348	76	82	0.0227399	1	0.000684144	-0.345803	0.101653	0.622338	0.629492	ENSG00000166595.11	1	0.309736	0.000189391
chr3:52232117:52235029:clu_8964_NA:ENSG00000247596.8	4923	1.05266	404.394	1489.2	0.00185615	3-53109362-A-G	870102	107	115	0.0315241	1	0.000630766	-0.34085	0.0995451	0.517448	0.503427	ENSG00000247596.8	2	0.267291	0.000189603
chr2:197198089:197198918:clu_5160_NA:ENSG00000231621.1	5674	0.969099	308.558	1363.93	0.000251113	2-196390665-GT-G	-807326	52	53	0.0145126	1	2.65308e-05	-0.557158	0.132269	0.0826917	0.0817805	ENSG00000231621.1	1	0.0632733	0.000189868
chr6:116371121:116399198:clu_92619_NA:ENSG00000240050.5	7260	0.995194	336.5	1379.28	0.000175349	6-116175001-G-A	-105198	383	422	0.115934	1	1.85426e-05	-0.20666	0.0481354	0.060094	0.058209	ENSG00000240050.5	1	0.0466708	0.000190157
chr7:76330233:76358722:clu_99356_NA:ENSG00000170027.6	6980	0.954459	292.395	1223.4	0.00224851	7-75998382-C-T	-360649	269	285	0.0781678	1	0.000213828	-0.170809	0.0460441	0.49865	0.504642	ENSG00000170027.6	1	0.267734	0.000190342
chr6:49470278:49470974:clu_91539_NA:ENSG00000031691.6	7640	1.07057	423.797	1494.48	5.66188e-05	6-49409940-AAT-A	-53438	997	1199	0.328477	1	1.01416e-05	0.181963	0.0411054	0.0146985	0.0176533	ENSG00000031691.6	1	0.0156594	0.000190766
chr2:86720809:86740927:clu_2533_NA:ENSG00000153561.12	4971	0.981657	320.491	1381.75	7.73108e-05	2-85752206-TG-T	-967967	427	549	0.150329	1	6.59109e-06	-0.231087	0.0511268	0.0274973	0.0263949	ENSG00000153561.12	1	0.0227568	0.000190822
chr1:147021849:147022936:clu_22666_NA:ENSG00000227242.4	3972	1.02779	371.536	1517.72	0.00152221	1-147029781-T-C	-26812	125	131	0.0358904	1	0.000562804	-0.324764	0.0939945	0.424758	0.418685	ENSG00000227242.4	1	0.235776	0.000191239
chr9:62804140:62806311:clu_80443_NA:ENSG00000238113.6	680	0.996243	335.246	1633.15	4.17561e-18	9-62839250-GTTAGGGGTTAGGGA-G	37789	236	237	0.0665357	1	9.35303e-20	-0.670528	0.0728573	9.999e-05	1.59433e-15	ENSG00000238113.6	3	2.68459e-15	0.00019153
chr3:158649157:158652096:clu_11169_NA:ENSG00000168827.14	7322	1.00051	339.607	1380.33	2.53074e-18	3-158623076-C-T	-21202	1258	1663	0.455543	1	2.29627e-23	-0.320136	0.0316971	9.999e-05	8.44319e-16	ENSG00000168827.14	1	1.4353e-15	0.000191737
chr13:53029040:53034348:clu_66888_NA:ENSG00000102837.6	6486	0.959628	295.002	1291.33	9.63389e-08	13-53028327-G-A	-432	834	960	0.262912	1	3.16896e-10	-0.219193	0.0346497	0.00029997	4.4088e-05	ENSG00000102837.6	1	4.83037e-05	0.000192139
chr5:61161227:61162217:clu_13381_NA:ENSG00000188725.7	6243	0.96804	303.255	1315.88	0.00170384	5-60517920-G-T	-644554	40	40	0.0109529	1	0.000246685	-0.445018	0.121157	0.413659	0.419633	ENSG00000188725.7	1	0.236205	0.000192481
chr3:51941491:51941781:clu_8917_NA:ENSG00000114767.6	4484	0.970907	306.144	1427.68	0.00132757	3-52808936-A-G	866995	71	73	0.020011	1	0.000317723	-0.431064	0.119494	0.347465	0.348218	ENSG00000114767.6	2	0.206599	0.000192563
chr16:29365059:29369535:clu_42284_NA:ENSG00000271699.5	3842	1.03559	377.521	1453.54	2.13548e-05	16-29605191-T-TG	254445	68	70	0.0193263	1	2.30555e-06	-0.585747	0.123575	0.0069993	0.00665972	ENSG00000271699.5	1	0.00620946	0.000192824
chr6:28123211:28136745:clu_89615_NA:ENSG00000269293.2	7829	1.04681	385.487	1407.71	0.000370727	6-28180077-G-A	42784	743	886	0.243006	1	5.78587e-05	0.14703	0.0364746	0.117188	0.118943	ENSG00000269293.2	2	0.0876609	0.000195427
chr4:99072441:99072573:clu_87373_NA:ENSG00000197894.10	7979	0.959418	288.225	1241.13	8.82591e-81	4-99083469-G-A	-5332	91	92	0.0252193	1	4.77443e-116	-1.82079	0.0737749	9.999e-05	3.6445e-75	ENSG00000197894.10	1	1.78798e-74	0.000196511
chr17:70169701:70174824:clu_51910_NA:ENSG00000123700.4	7645	0.917549	246.45	1047.35	0.00643289	17-70595160-C-CAA	426487	59	59	0.0163526	1	0.000358921	-0.296874	0.0830319	0.818618	0.820389	ENSG00000123700.4	1	0.366959	0.000197175
chr9:34618760:34620369:clu_80031_NA:ENSG00000137100.15	6275	0.984573	312.967	1385.29	0.000903155	9-33775369-T-C	-845154	1268	1635	0.447917	1	0.000157234	-0.123446	0.0325937	0.254275	0.253066	ENSG00000137100.15	1	0.161922	0.000197341
chr11:108252912:108253814:clu_78431_NA:ENSG00000149311.18	7404	0.94606	272.198	1186.06	0.00323998	11-107544815-CCACA-C	-677669	1237	1723	0.471913	1	0.000291192	0.0851515	0.0234568	0.60314	0.61125	ENSG00000149311.18	1	0.303705	0.00019841
chr1:150505705:150506916:clu_22975_NA:ENSG00000143369.14	4647	0.987399	312.823	1398.56	9.00409e-10	1-150543268-T-C	35206	78	78	0.0213699	1	3.85195e-12	-0.801885	0.114713	9.999e-05	3.42419e-07	ENSG00000143369.14	1	4.24432e-07	0.000199314
chr16:67934948:67935296:clu_43747_NA:ENSG00000205220.11	4934	1.02487	352.905	1469.2	5.40569e-06	16-67958261-A-G	21174	345	403	0.110471	1	4.92973e-07	0.284439	0.0563526	0.00179982	0.00161364	ENSG00000205220.11	2	0.00159016	0.000199505
chr1:733364:736771:clu_16621_NA:ENSG00000228327.3	4286	0.991311	315.207	1311.39	0.000498158	1-805887-T-C	27261	65	69	0.0189249	1	4.60546e-05	-0.491608	0.120351	0.148285	0.148295	ENSG00000228327.3	1	0.105525	0.000200405
chr6:30546836:30547112:clu_89835_NA:ENSG00000204590.12	26951	1.04092	369.094	1283.32	0.01024	6-31116393-A-C	559219	595	661	0.180997	1	0.00238416	-0.124217	0.0408342	0.974603	0.975608	ENSG00000204590.12	1	0.40775	0.00020048
chr6:31145073:31145166:clu_89982_NA:ENSG00000204536.13	18809	1.05233	376.412	1314.11	0.00036443	6-30393581-G-A	-764657	1127	1418	0.388493	1	3.08055e-05	0.14648	0.0350589	0.114089	0.112729	ENSG00000204536.13	1	0.0836852	0.000203496
chr2:177212871:177215539:clu_4750_NA:ENSG00000170144.20	7792	0.957463	276.116	1180.83	0.00250362	2-176441081-C-T	-771482	51	53	0.0145126	1	0.000192746	-0.379423	0.101556	0.511249	0.520274	ENSG00000170144.20	1	0.273219	0.00020372
chr20:35556271:35556973:clu_95253_NA:ENSG00000125991.19	5058	1.03352	354.137	1440.63	2.52624e-18	20-35544211-T-C	2190	624	697	0.191273	1	1.86673e-22	-0.389729	0.0394439	9.999e-05	2.76038e-16	ENSG00000125991.19	2	4.75379e-16	0.000204241
chr16:31873969:31884498:clu_42936_NA:ENSG00000185947.14	3845	0.999554	317.329	1456.77	0.000184052	16-31335730-G-A	-538028	65	68	0.0186301	1	3.28477e-05	-0.490737	0.117871	0.0567943	0.05682	ENSG00000185947.14	1	0.0456646	0.000204558
chr2:97646666:97647067:clu_3007_NA:ENSG00000135940.6	4027	1.01109	328.798	1462.55	0.0032405	2-96663153-A-G	-982887	112	113	0.0309419	1	0.00110458	-0.268601	0.082198	0.651335	0.651411	ENSG00000135940.6	2	0.31669	0.000204955
chr11:46751534:46752635:clu_75648_NA:ENSG00000175216.14	4398	1.06856	389.306	1470.74	0.0048973	11-46331806-A-G	-514502	127	143	0.0391566	1	0.00187457	-0.285767	0.0917671	0.838216	0.835575	ENSG00000175216.14	2	0.370721	0.000206448
chr11:65181072:65181225:clu_76744_NA:ENSG00000254614.2	5285	0.978233	291.676	1276.61	5.88355e-14	11-65176711-A-G	-5123	930	1080	0.295879	1	5.15263e-19	-0.274134	0.0304271	9.999e-05	2.97019e-11	ENSG00000254614.2	1	4.34592e-11	0.000207251
chr3:180602422:180602891:clu_11473_NA:ENSG00000163728.10	6072	0.958753	270.171	1279.11	0.0016585	3-180259541-A-G	-342589	37	39	0.0106849	1	0.000193495	-0.461294	0.123502	0.377462	0.381713	ENSG00000163728.10	1	0.220767	0.000209152
chr20:31679365:31686206:clu_94873_NA:ENSG00000236559.1	4146	1.03691	348.065	1502.88	0.0101169	20-31971190-CAG-C	284974	822	965	0.264384	1	0.00493078	0.107373	0.0381432	0.966003	0.9687	ENSG00000236559.1	1	0.405984	0.000209991
chr16:29817292:29819555:clu_42452_NA:ENSG00000280789.1	4030	0.966214	276.03	1290.48	0.00192479	16-30481143-AACACAC-A	665191	943	1130	0.309645	1	0.000253	-0.106536	0.0290562	0.425057	0.429244	ENSG00000280789.1	1	0.239511	0.000210129
chr14:45130800:45134349:clu_54437_NA:ENSG00000100442.10	7544	1.00496	313.59	1325.85	0.00348795	14-44149141-T-C	-986178	77	79	0.021632	1	0.000673961	0.367075	0.107776	0.663734	0.663659	ENSG00000100442.10	1	0.32077	0.000210681
chr10:22318168:22318272:clu_27757_NA:ENSG00000148444.15	5613	1.01519	321.965	1338.16	0.00690694	10-22062615-G-C	-253359	50	52	0.0142544	1	0.00175033	0.403655	0.128785	0.891611	0.889832	ENSG00000148444.15	1	0.385647	0.000212069
chr17:46755369:46755802:clu_50645_NA:ENSG00000073969.18	6886	0.975132	281.178	1368.06	0.00288037	17-46737572-C-CGT	146903	331	349	0.0971604	1	0.000638221	-0.178033	0.0520434	0.563444	0.567279	ENSG00000073969.18	1	0.289206	0.000212725
chr16:67439147:67439274:clu_43629_NA:ENSG00000159720.11	4398	0.990004	295.207	1489.77	0.00446206	16-67639371-T-TTTTTG	158134	168	177	0.0486799	1	0.00179508	-0.251252	0.0803524	0.738326	0.736498	ENSG00000159720.11	2	0.342687	0.000213052
chr1:50969899:50970358:clu_20600_NA:ENSG00000123080.10	4583	1.07175	379.34	1483.88	0.0006287	1-51382532-T-C	421787	258	266	0.0740123	1	0.000168928	-0.244987	0.0649936	0.185281	0.184719	ENSG00000123080.10	2	0.126129	0.000213852
chr2:95025885:95049581:clu_2750_NA:ENSG00000172005.10	1608	1.01168	311.963	1463.24	0.00303846	2-94726170-C-T	-299507	41	42	0.0115005	1	0.00102459	0.397271	0.120785	0.611239	0.607843	ENSG00000172005.10	3	0.302924	0.000216427
chr2:24790581:24793126:clu_558_NA:ENSG00000184924.5	5969	0.959044	261.081	1280.96	0.0057052	2-25531366-T-C	737984	852	1017	0.27863	1	0.00106291	-0.100292	0.0305892	0.787521	0.788487	ENSG00000184924.5	1	0.357872	0.000216656
chr4:60153:85731:clu_85239_NA:ENSG00000272602.5	3843	1.02049	317.828	1468.46	0.00112774	4-97729-C-G	44444	606	677	0.185785	1	0.000316287	0.176757	0.0489821	0.292771	0.291985	ENSG00000272602.5	1	0.180987	0.000218477
chr16:67846985:67865102:clu_43727_NA:ENSG00000102898.11	4898	1.04891	344.812	1458.11	0.00303995	16-68328320-C-T	481588	47	47	0.0128767	1	0.00100443	-0.452797	0.137432	0.639136	0.629454	ENSG00000102898.11	2	0.309736	0.000219865
chr6:49435623:49440206:clu_91532_NA:ENSG00000146085.7	7639	1.00077	296.348	1387	0.000176525	6-49475076-A-G	11885	111	113	0.0309419	1	1.97319e-05	0.386338	0.0902796	0.0520948	0.0508401	ENSG00000146085.7	1	0.0412845	0.000219911
chr16:67636851:67637688:clu_43673_NA:ENSG00000102974.14	4560	1.02574	320.478	1489.83	0.001275	16-68528481-C-T	966074	56	60	0.0164294	1	0.000404359	0.489041	0.137996	0.326267	0.323496	ENSG00000102974.14	2	0.195507	0.000220283
chr20:31948882:31950312:clu_94915_NA:ENSG00000088356.5	5201	0.993301	287.255	1359.38	0.00139659	20-32173280-TTTTGTTTG-T	221188	59	60	0.0164926	1	0.000239722	-0.45727	0.124244	0.334567	0.33385	ENSG00000088356.5	1	0.200431	0.000221362
chr10:32023036:32028428:clu_28040_NA:ENSG00000170759.10	8350	0.97801	271.27	1254.8	0.0052613	10-31063674-G-C	-992757	284	296	0.0819037	1	0.000841478	-0.175907	0.0525969	0.766623	0.768249	ENSG00000170759.10	1	0.351892	0.00022267
chr15:77056255:77070892:clu_59323_NA:ENSG00000140391.14	6513	0.987394	278.534	1324.86	0.00655404	15-76362075-C-T	-721909	37	41	0.0112267	1	0.00154785	-0.438794	0.138402	0.841516	0.842982	ENSG00000140391.14	1	0.372794	0.000223844
chr16:69448144:69459093:clu_43882_NA:ENSG00000103018.16	5988	0.993438	283.97	1318.55	0.0054005	16-68966204-C-T	-458321	139	146	0.0400439	1	0.00116565	-0.265563	0.081652	0.785821	0.787168	ENSG00000103018.16	1	0.357541	0.000224024
chr9:70388005:70412859:clu_80616_NA:ENSG00000119138.4	7333	0.968228	259.853	1191.17	0.000854587	9-70112759-A-C	-301865	76	78	0.0213582	1	4.22657e-05	-0.352482	0.0858689	0.213379	0.212097	ENSG00000119138.4	1	0.141099	0.000224775
chr12:38685617:38693657:clu_61756_NA:ENSG00000139117.13	8198	1.02323	310.099	1434.66	7.42509e-05	12-38836721-T-G	-70709	984	1233	0.337808	1	9.27699e-06	0.1741	0.0391574	0.0194981	0.0206445	ENSG00000139117.13	1	0.018124	0.000225868
chr17:30266954:30271271:clu_48995_NA:ENSG00000108578.14	4690	0.976624	263.353	1418.38	0.000387994	17-29346039-G-A	-946003	89	93	0.0254934	1	6.53123e-05	-0.377909	0.0944257	0.10489	0.103529	ENSG00000108578.14	1	0.0777447	0.000228283
chr3:46204324:46208282:clu_8167_NA:ENSG00000163823.3	7665	0.945095	233.273	1178.38	0.00010954	3-46207648-AT-A	-748	1043	1266	0.346685	1	1.78694e-06	0.100151	0.0208995	0.0349965	0.0315592	ENSG00000163823.3	1	0.0267355	0.000230713
chr5:138556866:138557402:clu_15029_NA:ENSG00000113013.12	4303	0.965331	249.574	1349.48	5.94776e-07	5-138593639-A-AT	18195	1078	1327	0.363536	1	8.39819e-09	0.186728	0.0322624	0.00029997	0.000204369	ENSG00000113013.12	1	0.000213331	0.00023169
chr11:57657860:57659455:clu_75828_NA:ENSG00000172409.5	7149	1.03681	308.854	1383.38	0.0029572	11-58526520-GA-G	877528	194	206	0.0568747	1	0.000707491	0.248893	0.0733646	0.586441	0.582908	ENSG00000172409.5	1	0.294638	0.00023657
chr1:159302874:159303928:clu_24042_NA:ENSG00000179639.10	8797	0.916935	204.35	958.294	0.00686217	1-158556476-G-GT	-733238	73	75	0.0209147	1	0.000214337	-0.19331	0.052118	0.773723	0.782953	ENSG00000179639.10	1	0.35643	0.000237246
chr10:74109156:74114184:clu_29179_NA:ENSG00000035403.17	5473	1.01015	282.761	1437.19	3.5167e-14	10-74215829-AT-A	220636	879	1041	0.285165	1	2.42695e-17	0.308339	0.0360301	9.999e-05	7.65549e-12	ENSG00000035403.17	1	1.14641e-11	0.000237604
chr12:50925536:50929914:clu_62291_NA:ENSG00000185432.11	5992	0.932438	215.553	1132.37	0.000725512	12-50910543-G-A	-12929	75	75	0.0205705	1	2.07416e-05	-0.300228	0.0703421	0.169583	0.169104	ENSG00000185432.11	1	0.117509	0.000238391
chr1:145612247:145616234:clu_22540_NA:ENSG00000117262.18	967	1.01904	288.262	1549.28	2.70901e-13	1-145695499-C-G	87509	122	135	0.0370675	1	3.58307e-15	0.710887	0.0895534	9.999e-05	4.97347e-11	ENSG00000117262.18	2	7.21253e-11	0.000239779
chr1:145917816:145918633:clu_22592_NA:ENSG00000131779.10	949	0.962804	234.978	1432.51	0.00483351	1-145824903-T-G	-93934	147	164	0.0449069	1	0.00160298	0.253863	0.0803317	0.689631	0.694583	ENSG00000131779.10	2	0.330188	0.000243919
chr1:32332242:32332701:clu_19467_NA:ENSG00000116478.11	5120	0.843996	146.298	1026.06	0.00389161	1-31566076-T-C	-726010	41	41	0.0112267	1	0.0001336	-0.25086	0.0655324	0.49515	0.515147	ENSG00000116478.11	1	0.271362	0.000245798
chr15:43539583:43558795:clu_58000_NA:ENSG00000168781.21	3915	1.0764	334.168	1439.82	0.000862119	15-43441532-A-G	-148721	38	39	0.0106791	1	0.000197999	-0.610273	0.163644	0.219678	0.218895	ENSG00000168781.21	2	0.144796	0.000246042
chr6:29725563:29726011:clu_89667_NA:ENSG00000204642.13	17470	1.04862	307.492	1337.14	0	6-29943377-C-A	220602	1284	1681	0.460483	1	0	-1.32263	0.0185509	9.999e-05	0	ENSG00000204642.13	2	0	0.000246334
chr6:27467920:27472288:clu_89589_NA:ENSG00000096654.15	6897	1.04394	300.672	1422.05	0.00528784	6-27087809-G-A	-385309	270	287	0.0786301	1	0.00172211	0.200061	0.0637315	0.787721	0.783682	ENSG00000096654.15	2	0.356639	0.000248366
chr11:47472102:47472191:clu_75750_NA:ENSG00000149187.17	5534	1.00349	262.212	1376.65	0.00294052	11-48403724-C-T	838155	226	236	0.064693	1	0.000681519	0.218492	0.0642085	0.540246	0.536343	ENSG00000149187.17	2	0.278897	0.000250753
chr10:102421507:102421787:clu_30154_NA:ENSG00000107872.12	4743	1.00007	257.277	1431.5	0.000341572	10-101431367-G-A	-987822	864	1022	0.279945	1	6.02483e-05	0.150277	0.0373692	0.0825917	0.084124	ENSG00000107872.12	1	0.0648654	0.000252728
chr10:37831312:37833025:clu_28128_NA:ENSG00000198105.13	8673	1.01435	268.983	1476.85	0.00109325	10-37161775-G-A	-696331	50	51	0.0139803	1	0.000316928	-0.549246	0.152227	0.248175	0.248667	ENSG00000198105.13	1	0.159833	0.000253156
chr6:29738201:29738335:clu_89685_NA:ENSG00000273340.1	17508	1.06704	313.601	1376.41	1.72889e-14	6-29747377-C-T	-1592	522	572	0.158625	1	1.93446e-18	0.404209	0.0456386	9.999e-05	9.24791e-13	ENSG00000273340.1	1	1.42508e-12	0.000255132
chr6:29738201:29738335:clu_89685_NA:ENSG00000214922.9	17508	1.06704	313.601	1376.41	1.72889e-14	6-29747377-C-T	-1616	522	572	0.158625	1	1.93446e-18	0.404209	0.0456386	9.999e-05	9.24791e-13	ENSG00000214922.9	1	1.42508e-12	0.000255132
chr6:29738201:29738335:clu_89685_NA:ENSG00000239257.1	17489	1.06716	313.522	1377.6	1.68464e-14	6-29747377-C-T	20238	522	572	0.158625	1	1.93446e-18	0.404209	0.0456386	9.999e-05	8.96474e-13	ENSG00000239257.1	1	1.38249e-12	0.000255285
chr3:48224261:48224354:clu_8344_NA:ENSG00000164047.4	3324	0.941962	207.373	1269.8	0.00110208	3-47713318-A-AAAAT	-510029	104	111	0.0309365	1	0.000104047	0.215383	0.0553735	0.229277	0.228725	ENSG00000164047.4	2	0.149868	0.000256599
chr6:49737398:49744331:clu_91559_NA:ENSG00000096006.11	7191	0.923785	193.716	1195.35	0.002413	6-48882347-G-GATAGATAGATAGATAGATAA	-862090	39	39	0.0107379	1	0.000199805	-0.495984	0.13308	0.39946	0.412027	ENSG00000096006.11	1	0.233378	0.000256843
chr3:48440458:48440541:clu_8362_NA:ENSG00000232112.3	3338	1.01404	264.642	1488.68	0.0196296	3-49375919-T-C	935662	47	48	0.0131579	1	0.0103777	-0.385957	0.15043	0.993901	0.994555	ENSG00000232112.3	2	0.412589	0.000257056
chr14:67376590:67380659:clu_55052_NA:ENSG00000134001.12	7019	0.988072	242.547	1334.31	0.0036977	14-67432550-C-T	72553	99	103	0.0282347	1	0.000757167	-0.292128	0.0865874	0.593841	0.598224	ENSG00000134001.12	1	0.300005	0.000257636
chr11:104994347:104995740:clu_78382_NA:ENSG00000137757.10	7007	0.996606	249.314	1306.38	3.49136e-53	11-104995734-A-T	-27434	1096	1383	0.378904	1	1.94378e-72	-0.597996	0.0317304	9.999e-05	1.28906e-50	ENSG00000137757.10	1	4.57289e-50	0.000257845
chr1:223772239:223774834:clu_26158_NA:ENSG00000162909.17	7036	0.939418	199.06	1037.92	3.56367e-110	1-223766231-A-G	64638	55	58	0.0158817	1	3.27462e-189	-2.16447	0.0651203	9.999e-05	2.2526e-101	ENSG00000162909.17	1	1.50912e-100	0.000264849
chr3:51386335:51387737:clu_8876_NA:ENSG00000145050.15	4286	0.997744	242.243	1469.6	6.65789e-17	3-51548137-G-A	163090	66	66	0.0180723	1	2.59868e-20	-1.18529	0.126818	9.999e-05	1.73426e-14	ENSG00000145050.15	1	2.84175e-14	0.000266367
chr17:44250538:44251159:clu_50337_NA:ENSG00000004939.13	6182	0.945394	197.27	1054.09	0.0123243	17-44525995-T-C	257854	101	101	0.027732	1	0.00108635	-0.208599	0.0637437	0.924408	0.921576	ENSG00000004939.13	1	0.394281	0.000273114
chr10:38096632:38114755:clu_28155_NA:ENSG00000075407.18	7721	1.04467	264.504	1438.5	0.000158955	10-37204303-G-A	-890031	37	38	0.0104167	1	2.44228e-05	0.730224	0.172583	0.0329967	0.0350365	ENSG00000075407.18	2	0.0294191	0.000282953
chr19:37165696:37169839:clu_36136_NA:ENSG00000196967.10	6147	1.00287	231.836	1381.61	0.000852546	19-37103967-A-ATT	-68774	806	936	0.256524	1	0.000143119	-0.139053	0.036488	0.175382	0.17834	ENSG00000196967.10	1	0.122573	0.000283027
chr20:35699763:35700798:clu_95286_NA:ENSG00000125995.15	5010	0.944985	180.774	1219.14	0.00294362	20-36066444-C-CTGTGTG	367172	63	66	0.0185289	1	0.00030693	-0.33331	0.0921651	0.435256	0.440635	ENSG00000125995.15	1	0.243836	0.000297596
chr2:96195549:96208145:clu_2854_NA:ENSG00000084090.13	2866	0.969059	195.401	1405.38	7.92955e-06	2-96107202-C-T	-101623	416	451	0.123629	1	4.41691e-07	0.225257	0.0444405	0.00239976	0.00191557	ENSG00000084090.13	1	0.00187146	0.000299771
chr3:50368235:50370320:clu_8826_NA:ENSG00000007402.11	4306	1.0588	250.735	1410.39	0.00875153	3-51059455-CCACA-C	555211	354	401	0.114703	1	0.0030916	-0.175915	0.0593807	0.878212	0.878368	ENSG00000007402.11	2	0.382473	0.000311421
chr17:59666977:59668777:clu_51321_NA:ENSG00000141367.11	4644	0.999894	208.448	1283.08	0.00487467	17-60419817-A-AATT	800128	74	76	0.0212647	1	0.000865716	-0.309511	0.0927651	0.643336	0.638945	ENSG00000141367.11	1	0.312781	0.000311737
chr5:70076574:70077019:clu_13616_NA:ENSG00000205571.13	1637	1.0342	231.506	1502.57	0.000410045	5-70955672-C-T	906060	124	128	0.0366972	1	0.000111873	0.399876	0.103277	0.080192	0.0822811	ENSG00000205571.13	2	0.0636366	0.000313063
chr11:47680073:47681969:clu_75754_NA:ENSG00000165923.15	6038	1.054	244.401	1467.91	0.00607714	11-47934502-C-T	219113	60	60	0.0164294	1	0.00240659	0.429945	0.141468	0.756424	0.757098	ENSG00000165923.15	1	0.348583	0.000314956
chr20:30398045:30404268:clu_94812_NA:ENSG00000149531.15	1738	0.982808	191.479	1393.04	2.44709e-99	20-30332269-C-G	-45103	406	449	0.123149	1	1.62541e-127	-0.992459	0.0380373	9.999e-05	2.13798e-95	ENSG00000149531.15	3	1.33801e-94	0.00032062
chr6:63572719:63576436:clu_91707_NA:ENSG00000112245.10	7433	0.932837	159.497	1194.53	0.00792713	6-63349164-C-CCATA	-172584	72	76	0.0208219	1	0.00113022	-0.287285	0.0880918	0.739526	0.743695	ENSG00000112245.10	1	0.344827	0.000322653
chr6:28921987:28923213:clu_89655_NA:ENSG00000204713.10	12558	0.987552	187.251	1240.94	1.69175e-08	6-28968125-C-T	44136	1112	1407	0.385502	1	1.14811e-11	-0.172351	0.0252297	9.999e-05	3.72791e-06	ENSG00000204713.10	1	4.36775e-06	0.000333127
chr5:70946176:70951941:clu_13702_NA:ENSG00000172062.16	2125	0.986114	179.189	1411.37	0.00410376	5-71679197-G-A	754167	66	72	0.0197911	1	0.00120481	-0.353372	0.108967	0.530447	0.52804	ENSG00000172062.16	1	0.276115	0.000346441
chr3:49727655:49728103:clu_8699_NA:ENSG00000176095.11	3636	1.00121	173.448	1417.19	0.00164782	3-50509411-G-C	722869	187	191	0.0523575	1	0.000395327	-0.258699	0.0728755	0.245875	0.248246	ENSG00000176095.11	1	0.15962	0.000376253
chr8:73292797:73293599:clu_69342_NA:ENSG00000147604.13	7687	0.808121	80.0214	518.696	1.32917e-06	8-73396110-A-C	100321	93	94	0.0257534	1	2.24445e-19	-0.271409	0.0298109	0.00239976	0.000658533	ENSG00000147604.13	1	0.000665152	0.000381399
chr3:50355547:50358213:clu_8816_NA:ENSG00000126062.3	4364	0.9687	140.442	1338.5	0.0114008	3-50602062-ACACACACACACACAC-A	242452	321	353	0.0994927	1	0.0033789	-0.142588	0.0485835	0.810619	0.809333	ENSG00000126062.3	1	0.364179	0.000416551
chr2:90172947:90173117:clu_2708_NA:ENSG00000211625.2	1343	1.00732	147.715	1434.08	0.00179738	2-89893101-G-A	-145747	85	94	0.0266742	1	0.00047632	-0.335154	0.0957537	0.231377	0.230281	ENSG00000211625.2	2	0.150621	0.000450637
chr3:50608593:50611631:clu_8840_NA:ENSG00000114737.15	4285	0.940872	112.436	1250.57	0.00101866	3-50788204-G-A	176373	96	96	0.026287	1	8.23885e-05	-0.349693	0.0886104	0.127087	0.12623	ENSG00000114737.15	1	0.0922002	0.000471393
chr2:90172947:90173117:clu_2708_NA:ENSG00000211632.4	1120	1.00227	130.222	1445.57	0.00172264	2-89893101-G-A	-279701	85	94	0.0266742	1	0.00047632	-0.335154	0.0957537	0.20038	0.2002	ENSG00000211632.4	2	0.134587	0.000502849

### Sheet: TableS33_edQTL_all_combined
Table S33. All combined cross-phenotype A-toI editing QTL mapping in CureGN cohort.
phenotype_id	num_var	beta_shape1	beta_shape2	true_df	pval_true_df	variant_id	start_distance	end_distance	ma_samples	ma_count	af	pval_nominal	slope	slope_se	pval_perm	pval_beta	qval	pval_nominal_threshold
chr1_36477430	5907	1.01826	892.841	1630.93	0	1-36478700-C-A	1270	1270	972	1185	0.324711	0	1.31756	0.0252479	0.0001	0	0	3.82e-05
chr1_184792053	6143	1.02913	706.033	1580.53	0	1-184791299-C-T	-754	-754	1311	1725	0.472344	0	-1.51565	0.020918	0.0001	0	0	5.04e-05
chr11_74456219	6601	1.0579	589.996	1534.19	0	11-74456364-T-C	145	145	1342	1789	0.49011	0	1.25236	0.0223237	0.0001	0	0	6.7e-05
chr11_74456262	6601	1.04695	601.197	1546.59	0	11-74455814-A-G	-448	-448	1296	1711	0.468699	0	-1.45877	0.0240873	0.0001	0	0	6.32e-05
chr12_68843262	8003	1.04036	1058.13	1590.58	0	12-68830617-C-A	-12645	-12645	1301	1791	0.49068	0	1.3273	0.0229088	0.0001	0	0	3.5e-05
chr16_3242668	7603	1.03568	1279.42	1614.11	0	16-3242666-T-C	-2	-2	1192	1497	0.410115	0	-1.33912	0.0215191	0.0001	0	0	2.85e-05
chr16_21640506	3850	1.03775	573.469	1589.72	0	16-21640204-T-C	-302	-302	1119	1378	0.3774	0	1.30728	0.0230046	0.0001	0	0	6.4e-05
chr17_4713551	9116	1.02188	1237.34	1582.9	0	17-4713092-C-A	-459	-459	799	916	0.250823	0	-1.73254	0.0247751	0.0001	0	0	2.8e-05
chr17_64322725	5523	1.04552	703.712	1557.22	0	17-64322640-G-A	-85	-85	1262	1631	0.446733	0	-1.64899	0.0201674	0.0001	0	0	5.37e-05
chr17_64322885	5523	1.02991	848.51	1629.66	0	17-64322640-G-A	-245	-245	1262	1631	0.446733	0	1.2033	0.0226297	0.0001	0	0	4.2e-05
chr17_78422614	10256	0.996282	2742.57	1694.28	0	17-78422995-T-G	381	381	932	1157	0.316986	0	1.31794	0.0244118	0.0001	0	0	1.14e-05
chr19_15660816	9619	1.00501	1383.03	1648.77	0	19-15660963-C-T	147	147	1178	1492	0.408567	0	1.42242	0.0240314	0.0001	0	0	2.34e-05
chr19_15660833	9619	1.03819	1199.82	1595.26	0	19-15661161-C-T	328	328	1214	1554	0.425631	0	-1.56204	0.0179108	0.0001	0	0	3.07e-05
chr19_15661206	9620	1.01672	1223.21	1604.92	0	19-15660792-C-T	-414	-414	1042	1251	0.342669	0	-1.58213	0.024727	0.0001	0	0	2.77e-05
chr19_53874773	10981	1.00157	1763.57	1515.93	0	19-53874781-T-C	8	8	100	107	0.0293956	0	2.35774	0.0394088	0.0001	0	0	1.81e-05
chr19_53874778	10981	0.995587	1865.98	1531.64	0	19-53874781-T-C	3	3	100	107	0.0293956	0	2.28874	0.036427	0.0001	0	0	1.67e-05
chr2_201286714	6230	1.03212	769.9	1593.58	0	2-201286716-G-C	2	2	1230	1609	0.44079	0	1.27064	0.0220645	0.0001	0	0	4.67e-05
chr22_17113458	8180	1.00909	1604.33	1649.18	0	22-17110254-C-T	-3204	-3204	1178	1493	0.409041	0	-1.46539	0.0215457	0.0001	0	0	2.05e-05
chr22_39019899	6545	1.0456	967.193	1581.66	0	22-39018899-G-T	-1000	-1000	981	1172	0.321035	0	-1.59352	0.0234299	0.0001	0	0	3.91e-05
chr6_31198454	18727	1.05937	442.148	1384.61	0	6-31196014-G-C	-2440	-2440	767	864	0.236972	0	-1.69486	0.0279345	0.0001	0	0	8.98e-05
chr6_31198927	18728	1.04113	479.622	1403.11	0	6-31195861-G-C	-3066	-3066	882	1040	0.284932	0	-1.69181	0.0229478	0.0001	0	0	7.75e-05
chr6_31354116	19474	1.06245	513.433	1411	1.87744945419674e-321	6-31272092-T-C	-82024	-82024	1146	1424	0.390077	0	1.04854	0.0182452	0.0001	0	0	7.82e-05
chr6_33302138	23565	0.98797	610.691	1339.97	2.29246459670338e-321	6-33303559-C-A	1421	1421	162	168	0.0460022	0	1.91631	0.0319788	0.0001	0	0	4.96e-05
chr7_101091743	7102	1.02038	697.71	1506.97	0	7-101091744-A-AAAAG	1	1	405	444	0.121577	0	1.65887	0.0187553	0.0001	0	0	4.93e-05
chr8_11843175	8369	1.02544	992.402	1543.78	0	8-11843821-G-A	646	646	959	1186	0.324835	0	-1.65256	0.0207888	0.0001	0	0	3.53e-05
chr8_30678462	7548	1.03527	884.649	1548.47	0	8-30679064-A-G	602	602	699	789	0.216758	0	-1.86722	0.0248485	0.0001	0	0	4.11e-05
chr19_15661202	9620	1.02373	1309.51	1627.02	5.24918464413966e-317	19-15660792-C-T	-410	-410	1042	1251	0.342669	0	-1.38462	0.0272186	0.0001	2.51479413733194e-321	0	2.66e-05
chr3_10153299	7813	1.03588	1518.06	1637.89	3.38e-308	3-10151025-C-T	-2274	-2274	1081	1390	0.380704	0	1.26257	0.0254805	0.0001	6.11135083620792e-316	0	2.4e-05
chr17_64322886	5523	1.03836	831.221	1624.32	3.72e-307	17-64322640-G-A	-246	-246	1262	1631	0.446733	0	1.16006	0.023326	0.0001	6.92834712601171e-316	0	4.43e-05
chr19_15661150	9618	1.01066	1211.39	1604.87	1.50318322957628e-314	19-15659974-G-A	-1176	-1176	1178	1493	0.409041	0	1.37196	0.0268501	0.0001	8.83380651541106e-315	0	2.74e-05
chr1_1729664	7483	1.03142	1259.26	1609.58	4.15213740098043e-314	1-1661177-A-G	-68487	-68487	661	755	0.207304	0	-1.56316	0.0306929	0.0001	9.17973969973036e-321	0	2.85e-05
chr17_56888498	7494	1.01136	1622.72	1664.84	8.39997636616564e-310	17-56888498-CT-C	0	0	1250	1621	0.444013	0	-1.17318	0.0238729	0.0001	4.53682574491745e-310	1.62e-307	2.05e-05
chr19_53874768	10981	1.00098	2053.97	1567.4	1.02e-302	19-53874988-G-A	220	220	205	232	0.0636314	0	1.65251	0.0327086	0.0001	1.07e-299	3.71e-297	1.55e-05
chr12_31998610	10136	1.03581	894.249	1523.53	2.74e-292	12-31996890-C-T	-1720	-1720	488	534	0.146301	0	-1.94807	0.0387597	0.0001	1.12e-299	3.77e-297	4.08e-05
chr2_20618524	7862	1.00549	1034.8	1568.1	1.48e-295	2-20618526-A-C	2	2	666	748	0.204819	0	1.19619	0.0241163	0.0001	3.81e-294	1.25e-291	3.14e-05
chr16_21640505	3850	1.04391	535.234	1566.41	2.76e-282	16-21640204-T-C	-301	-301	1119	1378	0.3774	0	1.21473	0.0253229	0.0001	8.3e-292	2.64e-289	7.02e-05
chr1_35434089	5433	0.992569	584.233	1530.33	4.23e-288	1-35434089-T-C	0	0	242	251	0.0691841	0	1.62349	0.032764	0.0001	3.23e-283	1e-280	5.28e-05
chr9_129827789	8548	1.0155	1386.79	1597.75	7.3e-282	9-129829713-T-C	1924	1924	762	885	0.242466	1.87568563984108e-317	1.2056	0.0255274	0.0001	4.94e-283	1.49e-280	2.44e-05
chr22_38954532	6531	1.0282	988.681	1595.17	2.5e-276	22-38954217-G-A	-315	-315	710	805	0.220548	1.03098449534931e-311	-1.48099	0.0317796	0.0001	5.03e-281	1.48e-278	3.58e-05
chr5_91309004	6257	1.04876	605.176	1539.54	1.93e-269	5-91309006-T-C	2	2	802	958	0.262493	7.61530214616602e-315	1.11343	0.0237186	0.0001	1.24e-279	3.54e-277	6.32e-05
chr1_36477850	5907	1.02043	977.193	1649.62	5.99e-272	1-36478453-C-T	603	603	1045	1288	0.352796	1.03e-296	1.1951	0.0265752	0.0001	1.92e-274	5.38e-272	3.52e-05
chr1_36477958	5907	1.00948	821.907	1603.91	4.55e-273	1-36478861-A-G	903	903	554	616	0.174405	2.29e-306	-1.66178	0.0361101	0.0001	1.04e-272	2.84e-270	4.02e-05
chr1_1729410	7483	1.03128	1275.98	1617.74	2.65e-247	1-1661177-A-G	-68233	-68233	661	755	0.207304	4.4e-275	-1.38261	0.0324382	0.0001	8.05e-252	2.15e-249	2.81e-05
chr6_31198513	18726	1.07069	458.285	1393.22	1.57e-236	6-31195890-G-T	-2623	-2623	423	459	0.125753	3.73e-305	1.53057	0.0333545	0.0001	2.3e-250	6e-248	9.02e-05
chr1_204556404	7595	1.04358	1250.05	1613.77	5.2e-243	1-204544274-G-A	-12130	-12130	1097	1404	0.384594	5.79e-271	1.11584	0.0264567	0.0001	2.4e-250	6.12e-248	3e-05
chr1_1729477	7483	1.04828	1215.42	1595.29	5.71e-237	1-1661177-A-G	-68300	-68300	661	755	0.207304	2.92e-267	-1.28539	0.0307697	0.0001	3.75e-245	9.34e-243	3.14e-05
chr6_31199341	18725	1.06348	494.426	1409.94	2.3e-231	6-31185041-C-A	-14300	-14300	882	1040	0.28497	5.82e-295	-1.35358	0.0302273	0.0001	3.74e-243	9.13e-241	8.15e-05
chr16_21640083	3850	0.984215	437.873	1500.65	2.73e-248	16-21653790-A-G	13707	13707	158	161	0.0441096	1.43e-297	-2.92955	0.0650094	0.0001	8.83e-242	2.11e-239	6.82e-05
chr16_12660837	11041	1.02899	1065.71	1494.84	4.37e-233	16-12663352-T-C	2515	2515	432	473	0.129589	2.12e-280	1.21564	0.02814	0.0001	1.04e-236	2.42e-234	3.34e-05
chr19_18071249	7989	1.03345	1296.4	1596.14	1.26e-229	19-18070054-C-T	-1195	-1195	903	1067	0.292261	7.83e-259	1.02608	0.0251119	0.0001	4.51e-234	1.03e-231	2.79e-05
chr3_156540496	7416	0.989033	457.445	1425.04	7.63e-239	3-156542307-T-TA	1811	1811	354	369	0.101096	2.61e-301	1.31193	0.0288527	0.0001	1.34e-233	3.01e-231	6.65e-05
chr6_31355312	19480	1.06771	485.49	1399.92	6.35e-221	6-31354885-G-A	-427	-427	701	809	0.221522	1.26e-283	-1.16563	0.0267655	0.0001	5.59e-233	1.23e-230	8.42e-05
chr19_54237324	11226	1.01774	2793.76	1668.22	3.03e-232	19-54238086-C-T	762	762	1215	1350	0.369726	1.45e-250	-1.3773	0.0344647	0.0001	7.57e-233	1.64e-230	1.22e-05
chr19_15660785	9619	1.03882	1279.87	1615.28	1.17e-226	19-15660825-T-A	40	40	1178	1492	0.408667	1.76e-252	-1.158	0.0288269	0.0001	3.3e-232	7e-230	2.88e-05
chr16_67995046	4942	1.04435	360.847	1525.24	6.3e-224	16-67995836-C-T	790	790	679	768	0.210757	4.87e-264	1.32909	0.0320841	0.0001	3.66e-231	7.63e-229	0.000104254
chr19_53792317	11415	1.01307	2284.57	1593.06	2.26e-228	19-53792116-G-T	-201	-201	433	479	0.132687	6.53e-258	1.16862	0.0286707	0.0001	6.03e-228	1.23e-225	1.46e-05
chr3_14944629	7828	1.04389	926.571	1565.33	8e-216	3-14946553-T-A	1924	1924	958	1195	0.327303	5.24e-248	1.17288	0.0295551	0.0001	3.55e-222	7.14e-220	4.05e-05
chr17_32380971	7163	0.939696	386.431	1222.41	1.65e-238	17-32380968-GAAAA-G	-3	-3	80	82	0.0225275	0	1.96993	0.0387466	0.0001	9.98e-222	1.97e-219	6.4e-05
chr19_13773911	7429	0.986785	1497.7	1635.04	4.78e-223	19-13773910-G-C	-1	-1	947	1152	0.315515	1.77e-245	1.01834	0.0258399	0.0001	5.66e-217	1.1e-214	2.01e-05
chr6_31354097	19474	1.05393	493.563	1387.56	5.89e-207	6-31272092-T-C	-82005	-82005	1146	1424	0.390077	5.21e-268	0.706989	0.0168911	0.0001	3e-215	5.72e-213	7.89e-05
chr2_230167149	8318	1.00729	1120.41	1596.14	3.76e-216	2-230168230-T-TA	1081	1081	990	1214	0.332602	1.25e-243	0.969812	0.0247347	0.0001	1.19e-214	2.23e-212	2.92e-05
chr17_64322996	5523	1.02039	894.541	1642.38	6.73e-209	17-64322640-G-A	-356	-356	1262	1631	0.446733	7.09e-229	1.04622	0.0278247	0.0001	3.91e-210	7.22e-208	3.85e-05
chr6_31198901	18728	1.05972	468.743	1401.1	6.77e-201	6-31190608-C-T	-8293	-8293	1224	1586	0.434485	1.19e-257	1.02299	0.0251154	0.0001	4.95e-210	9.01e-208	8.48e-05
chr16_29668946	3882	1.04075	539.071	1564.37	1.38e-203	16-29668935-T-G	-11	-11	888	1069	0.292971	4.52e-234	1.17739	0.0308479	0.0001	5.12e-209	9.17e-207	6.89e-05
chr2_201219149	6283	1.03948	644.136	1529.6	1.06e-203	2-201218026-G-A	-1123	-1123	269	293	0.080274	1.77e-239	-2.09882	0.0541536	0.0001	8.45e-209	1.49e-206	5.74e-05
chr19_2248197	9522	0.996616	2164.42	1635.94	2.33e-210	19-2227622-C-A	-20575	-20575	393	422	0.115616	2.24e-231	1.36503	0.0360419	0.0001	2.52e-206	4.38e-204	1.45e-05
chr4_152622938	7285	0.992171	818.179	1527.92	1.48e-210	4-152623797-G-A	859	859	160	164	0.0449808	8.02e-248	-2.72416	0.0686801	0.0001	5.06e-206	8.66e-204	3.77e-05
chr22_39020029	6546	1.03201	1042.27	1610.84	2.61e-202	22-39018694-C-G	-1335	-1335	1076	1310	0.358827	5.96e-226	-1.10607	0.0296685	0.0001	1.18e-205	2e-203	3.45e-05
chr16_29668712	3882	1.03394	508.892	1552.42	2.19e-201	16-29669068-A-C	356	356	949	1147	0.314294	2.63e-233	-1.16658	0.0306317	0.0001	2.1e-205	3.49e-203	7.11e-05
chr17_64322893	5523	1.03866	830.923	1618.64	5.81e-198	17-64322726-T-TC	-167	-167	1262	1628	0.445879	4.91e-220	1.01071	0.0275899	0.0001	1.46e-202	2.39e-200	4.43e-05
chr22_45340870	9925	1.03457	2018.22	1623.38	4.87e-199	22-45330464-A-G	-10406	-10406	419	446	0.122192	1.36e-220	-1.4438	0.0393466	0.0001	1.75e-202	2.83e-200	1.8e-05
chr17_78422638	10255	1.01676	1780.01	1549.81	2.26e-202	17-78426070-G-A	3432	3432	545	592	0.162192	7.67e-235	-1.57218	0.0411011	0.0001	1.89e-202	3.01e-200	1.91e-05
chr1_36478587	5908	1.01479	864.684	1616.54	2.3e-198	1-36479958-G-A	1371	1371	1094	1358	0.372119	9.12e-221	1.04659	0.0285072	0.0001	2.61e-198	4.08e-196	3.9e-05
chr17_75889922	8067	1.04327	1017.03	1558.19	4.13e-193	17-75889080-A-G	-842	-842	1128	1485	0.406663	6.94e-223	1.0154	0.0274838	0.0001	2.63e-198	4.08e-196	3.68e-05
chr12_68843261	8003	1.04116	1087.4	1594.17	1.06e-192	12-68830617-C-A	-12644	-12644	1301	1791	0.49068	1.95e-217	1.03575	0.0284952	0.0001	1.9e-197	2.9e-195	3.42e-05
chr3_10153298	7813	1.05386	1445.76	1619.67	2.27e-190	3-10151025-C-T	-2273	-2273	1081	1390	0.380704	1.86e-211	1.04734	0.0293446	0.0001	2.9e-197	4.37e-195	2.69e-05
chr1_1729415	7483	1.05715	1154.45	1582.88	3.3e-189	1-1661177-A-G	-68238	-68238	661	755	0.207304	5.33e-215	-1.26361	0.0350217	0.0001	9.41e-197	1.4e-194	3.41e-05
chr16_29668668	3882	1.03423	543.547	1572.27	7.6e-192	16-29668668-A-G	0	0	891	1072	0.293681	1.85e-219	1.08118	0.0295647	0.0001	1.45e-195	2.13e-193	6.67e-05
chr8_11844024	8374	1.00146	636.994	1382.24	3.71e-197	8-11844019-TCTCA-T	-5	-5	111	118	0.0323111	2.88e-256	1.91506	0.0471902	0.0001	1.23e-194	1.79e-192	5.02e-05
chr2_20618569	7859	1.04463	1180.44	1605.03	4.1e-189	2-20616628-A-G	-1941	-1941	807	951	0.26056	5.89e-212	1.10922	0.0310307	0.0001	2.54e-194	3.64e-192	3.19e-05
chr3_10153300	7813	1.02581	1384.47	1615.36	2.23e-190	3-10150259-G-A	-3041	-3041	1081	1389	0.380417	5.06e-212	1.04283	0.0291674	0.0001	4.7e-192	6.66e-190	2.54e-05
chr19_15661170	9619	1.06041	1090.19	1564.48	1.81e-182	19-15661161-C-T	-9	-9	1214	1554	0.425631	9.53e-210	-1.00213	0.0282267	0.0001	3.08e-190	4.31e-188	3.66e-05
chr6_32517651	22556	1.05817	564.877	1415.93	3.78e-182	6-32586459-T-C	68808	68808	572	572	0.163709	3.92e-231	1.31212	0.034669	0.0001	8.42e-190	1.16e-187	7e-05
chr16_29668709	3882	1.04948	527.315	1554.58	9.86e-183	16-29669068-A-C	359	359	949	1147	0.314294	2.24e-211	-1.10543	0.0309799	0.0001	6.84e-189	9.33e-187	7.27e-05
chr6_31355313	19480	1.08222	505.217	1402.6	3.39e-177	6-31354885-G-A	-428	-428	701	809	0.221522	5.94e-227	-1.09472	0.0292782	0.0001	8.52e-189	1.15e-186	8.51e-05
chr1_1729659	7483	1.02956	1353.88	1625.47	1.05e-184	1-1661177-A-G	-68482	-68482	661	755	0.207304	1.98e-204	-1.24259	0.0355877	0.0001	6.34e-187	8.35e-185	2.63e-05
chr1_36477831	5907	1.03938	735.976	1559.45	9.84e-183	1-36478861-A-G	1030	1030	554	616	0.174405	1.01e-210	-1.36281	0.03827	0.0001	6.29e-187	8.35e-185	5.02e-05
chr1_1729550	7483	1.04401	1275.83	1605.03	1.9e-181	1-1661177-A-G	-68373	-68373	661	755	0.207304	2.35e-203	-1.19386	0.034309	0.0001	3.62e-186	4.72e-184	2.95e-05
chr17_64322727	5523	1.03726	838.504	1616.62	3.14e-180	17-64322512-C-T	-215	-215	1262	1632	0.447036	1.48e-200	-1.00543	0.0291535	0.0001	6.81e-184	8.76e-182	4.37e-05
chr1_36477896	5907	1.0322	788.018	1578.14	5.18e-181	1-36478861-A-G	965	965	554	616	0.174405	2.75e-206	-1.40224	0.0399257	0.0001	7.82e-184	9.96e-182	4.57e-05
chr1_36478584	5908	1.02651	921.293	1632.88	1.44e-181	1-36479958-G-A	1374	1374	1094	1358	0.372119	4.7e-200	1.02735	0.0298372	0.0001	2.53e-183	3.18e-181	3.82e-05
chr1_36478782	5908	1.02135	843.848	1604.78	2.55e-182	1-36479958-G-A	1176	1176	1094	1358	0.372119	2.29e-204	1.09154	0.031268	0.0001	3.26e-183	4.07e-181	4.09e-05
chr7_44801889	6956	0.996171	662.361	1510.13	2.1e-186	7-44805433-A-G	3544	3544	223	232	0.0635268	6.46e-222	-2.27797	0.0618355	0.0001	6.99e-183	8.61e-181	4.73e-05
chr16_21640507	3850	1.05759	488.81	1533.66	4.86e-174	16-21619377-T-G	-21130	-21130	1116	1375	0.376577	5.02e-204	1.02518	0.0293988	0.0001	3.45e-181	4.21e-179	8.07e-05
chr1_1729596	7483	1.03152	1138.31	1585.31	1.26e-177	1-1661177-A-G	-68419	-68419	661	755	0.207304	1.61e-201	-1.20594	0.0348596	0.0001	4.67e-180	5.64e-178	3.15e-05
chr1_86747496	7872	1.02712	767.402	1553.16	1.17e-177	1-86747498-TA-T	2	2	797	970	0.265753	1.1e-205	0.914125	0.026077	0.0001	1.68e-179	2.01e-177	4.6e-05
chr1_36477548	5907	1.03456	828.564	1596.96	4.28e-173	1-36478700-C-A	1152	1152	972	1185	0.324711	5.94e-195	-1.0469	0.0309133	0.0001	4.86e-176	5.74e-174	4.38e-05
chr1_204556405	7595	1.03024	1299.06	1629.06	7.81e-172	1-204544274-G-A	-12131	-12131	1097	1404	0.384594	9.31e-190	0.944021	0.02836	0.0001	8.32e-174	9.73e-172	2.75e-05
chr17_64322888	5523	1.04643	741.375	1583.69	1.33e-166	17-64322640-G-A	-248	-248	1262	1631	0.446733	3.47e-189	0.964931	0.0290439	0.0001	2.62e-171	3.03e-169	5.11e-05
chr2_201164143	6268	1.03982	655.713	1530.76	4e-167	2-201150157-A-G	-13986	-13986	115	117	0.0320548	2.85e-196	-2.91955	0.0858377	0.0001	7.89e-171	9.05e-169	5.64e-05
chr16_29669068	3882	1.04733	570.074	1586.09	7.68e-166	16-29669068-A-C	0	0	949	1147	0.314294	4.87e-188	-1.05164	0.0317764	0.0001	8.86e-171	1.01e-168	6.67e-05
chr16_21640547	3850	1.00956	493.283	1542.74	1.66e-168	16-21640531-A-C	-16	-16	153	158	0.0434783	2.24e-196	-2.38217	0.0700142	0.0001	2.16e-167	2.42e-165	6.69e-05
chr9_136441144	7673	1.03408	1619.23	1642.12	8.04e-162	9-136441147-A-G	3	3	1160	1479	0.404984	2.77e-177	0.845068	0.0265018	0.0001	5.33e-164	5.93e-162	2.24e-05
chr3_10153059	7813	1.04743	1345.38	1596.92	3.36e-159	3-10151078-T-C	-1981	-1981	391	420	0.115068	2.73e-179	1.31043	0.0408064	0.0001	1.89e-163	2.09e-161	2.83e-05
chr17_64322853	5523	1.04286	757.146	1592.64	1.66e-159	17-64322726-T-TC	-127	-127	1262	1628	0.445879	4.11e-180	0.938724	0.0291475	0.0001	2.56e-163	2.79e-161	4.94e-05
chr19_54237318	11226	1.01757	2728.96	1666.51	2.25e-163	19-54238086-C-T	768	768	1215	1350	0.369726	2.13e-176	-1.13575	0.0357298	0.0001	9.68e-163	1.05e-160	1.25e-05
chr17_78422521	10255	1.02059	2440.31	1648.09	3.51e-162	17-78426291-T-C	3770	3770	542	589	0.161636	4.84e-177	-1.35149	0.04242	0.0001	4.74e-162	5.07e-160	1.41e-05
chr17_78422974	10256	1.02435	2113.11	1617.56	1.62e-161	17-78422995-T-G	21	21	932	1157	0.316986	1.32e-179	1.06259	0.0330523	0.0001	4.98e-162	5.28e-160	1.65e-05
chr6_32643248	22713	1.06556	679.238	1471.05	9.75e-155	6-32630485-G-A	-12763	-12763	1113	1338	0.366575	5.38e-189	-0.872426	0.0262764	0.0001	7.9e-162	8.3e-160	5.98e-05
chr1_1729553	7483	1.02753	1194.11	1593.93	2.32e-160	1-1661177-A-G	-68376	-68376	661	755	0.207304	6.22e-181	-1.11652	0.0345689	0.0001	1.34e-161	1.4e-159	2.96e-05
chr1_1728604	7483	1.04155	1199.27	1584.42	7.41e-157	1-1661177-A-G	-67427	-67427	661	755	0.207304	5.04e-178	-0.899302	0.028129	0.0001	3.82e-160	3.95e-158	3.11e-05
chr19_15661211	9620	1.04415	1219.96	1597.93	7.58e-156	19-15660963-C-T	-248	-248	1178	1492	0.408567	2.13e-175	-1.01882	0.0321658	0.0001	1.76e-159	1.8e-157	3.08e-05
chr11_74455816	6600	1.03702	628.47	1559.48	6.5e-156	11-74455821-G-A	5	5	1345	1788	0.489813	9.47e-180	-0.972328	0.0302292	0.0001	9.19e-159	9.32e-157	5.83e-05
chr2_201287354	6230	1.04393	652.361	1538.01	1.37e-154	2-201286677-G-A	-677	-677	452	510	0.139879	1.11e-180	-1.44983	0.0449282	0.0001	2.03e-158	2.04e-156	5.76e-05
chr1_1729583	7483	1.03239	1192.83	1590.53	1.82e-156	1-1661177-A-G	-68406	-68406	661	755	0.207304	6.61e-177	-1.10916	0.0348304	0.0001	2.43e-158	2.42e-156	3.02e-05
chr1_36478029	5907	1.0395	847.074	1601.78	1.07e-153	1-36478861-A-G	832	832	554	616	0.174405	1.45e-172	-1.36227	0.043449	0.0001	1.05e-156	1.04e-154	4.36e-05
chr2_230167105	8317	1.0458	1105.29	1583.35	8.49e-153	2-230166587-ATAAC-A	-518	-518	779	894	0.245066	1.58e-173	1.03452	0.0328812	0.0001	1.38e-156	1.35e-154	3.42e-05
chr19_54098320	11334	0.999814	2833.44	1670.99	2.39e-158	19-54098320-T-G	0	0	1201	1559	0.427083	1.63e-170	-0.881142	0.028314	0.0001	7.22e-155	7.01e-153	1.12e-05
chr16_21640218	3850	1.02494	422.623	1474.05	1.44e-153	16-21640488-C-T	270	270	67	67	0.0183562	3.46e-187	-3.53758	0.1072	0.0001	1.08e-154	1.04e-152	8.28e-05
chr22_45340871	9925	1.04197	1782.47	1573.08	1.34e-149	22-45330464-A-G	-10407	-10407	419	446	0.122192	5.52e-171	-0.684009	0.0219417	0.0001	1.82e-152	1.73e-150	2.09e-05
chr15_34231261	9601	1.02099	1560.33	1629.66	3.53e-152	15-34231244-T-C	-17	-17	633	700	0.191991	5.72e-168	1.15033	0.037311	0.0001	4.22e-152	4e-150	2.21e-05
chr19_54237096	11226	1.04713	2462.14	1631.18	3.09e-148	19-54232444-A-G	-4652	-4652	1089	1248	0.341805	1.84e-163	1.02355	0.0337631	0.0001	1.2e-151	1.13e-149	1.54e-05
chr3_172505966	7914	1.03031	1270.07	1634.32	5.09e-150	3-172505112-A-G	-854	-854	980	1178	0.322767	4.08e-165	1.00646	0.0329932	0.0001	2.36e-151	2.2e-149	2.81e-05
chr22_38954542	6531	1.03206	1068.55	1624.61	6.43e-149	22-38954217-G-A	-325	-325	710	805	0.220548	7.18e-165	-1.15609	0.0379333	0.0001	1.5e-150	1.39e-148	3.37e-05
chr1_36478030	5907	1.02506	863.876	1616.25	3.33e-149	1-36478453-C-T	423	423	1045	1288	0.352796	4.96e-166	0.990913	0.0323727	0.0001	6.43e-150	5.89e-148	4.05e-05
chr12_10316476	9422	1.02388	866.738	1565.85	3.37e-148	12-10316512-C-T	36	36	1174	1469	0.402412	3.72e-170	0.984277	0.0316694	0.0001	1.02e-148	9.29e-147	4.02e-05
chr1_36478348	5907	1.02379	832.103	1600.69	4.01e-148	1-36478315-C-G	-33	-33	1170	1487	0.407296	2.07e-166	0.940414	0.0306795	0.0001	1.21e-148	1.09e-146	4.19e-05
chr19_18560245	7216	1.01874	1225.02	1622.62	4.4e-148	19-18565441-T-C	5196	5196	1126	1404	0.384594	3.83e-164	-0.947219	0.0311649	0.0001	1.06e-147	9.48e-146	2.79e-05
chr17_64322879	5523	1.05722	735.088	1575.82	1.93e-142	17-64322640-G-A	-239	-239	1262	1631	0.446733	1.63e-162	0.862391	0.0285495	0.0001	1.57e-147	1.39e-145	5.36e-05
chr8_11842863	8370	1.01645	1115.33	1582.45	3.8e-148	8-11843821-G-A	958	958	959	1186	0.324835	2.48e-168	-0.977627	0.031667	0.0001	1.77e-147	1.56e-145	3.04e-05
chr19_53792318	11415	0.98056	1888.26	1527.8	3.76e-153	19-53792116-G-T	-202	-202	433	479	0.132687	3.52e-180	0.928295	0.0288169	0.0001	5.68e-147	4.97e-145	1.56e-05
chr12_131922591	9359	1.07376	1331.71	1578.12	1.5e-137	12-131922544-A-G	-47	-47	598	676	0.185205	1.07e-156	-1.08726	0.0368096	0.0001	2.65e-144	2.3e-142	3.14e-05
chr19_53875798	10986	1.02058	2848.31	1676.37	4.79e-144	19-53874846-A-G	-952	-952	874	1032	0.282645	1.32e-154	-1.07479	0.0366882	0.0001	1.79e-143	1.54e-141	1.21e-05
chr1_1663500	7451	1.01993	1078.68	1560.66	1.15e-143	1-1734263-T-C	70763	70763	1030	1313	0.359766	1.74e-165	0.702024	0.0229816	0.0001	2e-143	1.71e-141	3.18e-05
chr1_1729476	7483	1.03459	1222.43	1591.31	2.11e-141	1-1661177-A-G	-68299	-68299	661	755	0.207304	8.98e-160	-1.0768	0.0360231	0.0001	4.43e-143	3.76e-141	2.97e-05
chr19_53874779	10981	0.973996	2112.11	1566.45	6.9e-150	19-53874781-T-C	2	2	100	107	0.0293956	4.95e-172	1.55595	0.0497223	0.0001	9.13e-143	7.7e-141	1.36e-05
chr1_184792177	6144	1.01396	691.448	1566.54	1.94e-143	1-184793469-T-A	1292	1292	1214	1521	0.416575	1.31e-164	0.890337	0.0292421	0.0001	1.49e-142	1.24e-140	4.86e-05
chr2_230167113	8317	1.04398	1228.62	1619.25	2.22e-138	2-230166095-C-T	-1018	-1018	755	899	0.246842	1.09e-153	1.01507	0.0347759	0.0001	3.24e-141	2.69e-139	3.06e-05
chr6_31199377	18725	1.05536	461.309	1396.79	8.55e-136	6-31200150-C-T	773	773	766	863	0.236828	1.62e-174	1.16132	0.0367802	0.0001	1.8e-140	1.49e-138	8.49e-05
chr1_36478265	5907	1.02432	830.381	1600.95	2.38e-135	1-36479958-G-A	1693	1693	1094	1358	0.372119	5.14e-152	0.914789	0.0315507	0.0001	1.23e-135	1e-133	4.21e-05
chr19_54175796	11267	1.02056	2779.42	1660.18	4.2e-136	19-54177215-T-C	1419	1419	713	788	0.216127	1.76e-147	-1.1166	0.0392273	0.0001	2.24e-135	1.82e-133	1.24e-05
chr17_64322894	5523	1.05863	747.251	1578.01	7.51e-130	17-64322726-T-TC	-168	-168	1262	1628	0.445879	6.37e-148	0.873922	0.030646	0.0001	2.17e-134	1.75e-132	5.3e-05
chr12_31999726	10140	1.03915	800.583	1489.57	3.24e-130	12-32000234-G-A	508	508	210	222	0.0608553	4.99e-157	-1.96892	0.0665727	0.0001	2.82e-132	2.26e-130	4.61e-05
chr22_42377651	7895	1.05307	706.05	1482.26	1.15e-127	22-42378399-C-T	748	748	275	303	0.0836554	1.07e-154	-1.80566	0.0616153	0.0001	2.06e-131	1.64e-129	5.5e-05
chr17_78422997	10256	1.01133	2312.38	1638	4.33e-133	17-78422995-T-G	-2	-2	932	1157	0.316986	3.88e-146	-0.995704	0.0351747	0.0001	3.45e-131	2.72e-129	1.44e-05
chr1_1729562	7483	1.01353	1273.35	1607.3	3.94e-132	1-1661177-A-G	-68385	-68385	661	755	0.207304	8.11e-148	-0.856383	0.030044	0.0001	9.15e-131	7.18e-129	2.63e-05
chr3_172505925	7914	1.04828	1230.62	1618.12	1.55e-127	3-172505830-A-G	-95	-95	978	1180	0.323191	9.98e-142	0.950432	0.0342032	0.0001	2e-130	1.56e-128	3.1e-05
chr1_36478590	5908	1.04416	806.156	1585.07	8.17e-128	1-36478453-C-T	-137	-137	1045	1288	0.352796	5.86e-145	0.889405	0.031574	0.0001	2.12e-130	1.64e-128	4.66e-05
chr17_59836473	4993	1.05386	426.641	1545.43	2.22e-126	17-59836488-A-G	15	15	1146	1482	0.405924	5.9e-147	0.860303	0.0302887	0.0001	2.18e-130	1.68e-128	9.13e-05
chr1_1729556	7483	1.03189	1201.46	1591.13	2.18e-129	1-1661177-A-G	-68379	-68379	661	755	0.207304	3.39e-146	-0.987869	0.0348895	0.0001	2.55e-130	1.95e-128	2.99e-05
chr3_10151790	7818	1.05423	1376.32	1604.81	3.94e-125	3-10151025-C-T	-765	-765	1081	1390	0.380704	3.45e-140	0.870363	0.0315283	0.0001	1.4e-128	1.07e-126	2.83e-05
chr1_1729598	7483	1.05502	1190.51	1579.98	2.72e-124	1-1661177-A-G	-68421	-68421	661	755	0.207304	2.1e-141	-1.049	0.0378024	0.0001	7.42e-128	5.59e-126	3.28e-05
chr16_3051963	7083	1.03248	1195	1614.44	1.06e-126	16-3051961-C-T	-2	-2	1253	1640	0.449232	4.07e-141	-0.890343	0.0321242	0.0001	1.27e-127	9.51e-126	3.01e-05
chr2_113205241	6916	1.00053	626.081	1527.97	4.2e-129	2-113205258-G-C	17	17	707	833	0.228094	8.06e-152	-1.12199	0.0387272	0.0001	2.26e-126	1.68e-124	5.09e-05
chr17_4713550	9116	1.03056	1268.77	1592.49	3.12e-125	17-4713092-C-A	-458	-458	799	916	0.250823	2.26e-141	-1.00972	0.0363915	0.0001	7.61e-126	5.63e-124	2.82e-05
chr16_67995930	4944	1.01557	332.658	1499.31	6.37e-126	16-67996093-C-T	163	163	266	293	0.0804061	7.28e-151	-1.69854	0.0588542	0.0001	2.59e-125	1.9e-123	0.000101554
chr19_57867053	7035	1.03409	911.466	1569.63	4.12e-124	19-57867037-T-TA	-16	-16	709	779	0.215431	4.06e-142	0.957436	0.034398	0.0001	2.9e-125	2.12e-123	3.97e-05
chr6_31198488	18727	1.07026	480.911	1406.46	2.02e-119	6-31196633-A-G	-1855	-1855	773	870	0.239011	2.27e-152	1.00898	0.0347497	0.0001	6.67e-125	4.84e-123	8.58e-05
chr6_159679877	8500	1.03578	882.699	1561.7	2.12e-123	6-159684038-C-A	4161	4161	1206	1554	0.425713	5.24e-142	0.899102	0.0323175	0.0001	9.61e-125	6.93e-123	4.13e-05
chr17_81247728	8754	1.03165	1245.26	1598.53	1.01e-123	17-81248113-G-A	385	385	407	437	0.119989	3.84e-139	1.23565	0.044963	0.0001	2e-124	1.43e-122	2.88e-05
chr4_6882644	11144	0.972574	1621.38	1488.69	6.07e-131	4-6882625-GGTGT-G	-19	-19	107	107	0.0295091	5.33e-158	1.66964	0.0562405	0.0001	3.03e-124	2.16e-122	1.76e-05
chr1_36478602	5908	1.02426	850.468	1612.01	4.95e-124	1-36479958-G-A	1356	1356	1094	1358	0.372119	2.41e-138	0.857921	0.0313263	0.0001	5e-124	3.54e-122	4.11e-05
chr19_18561200	7217	0.963897	636.332	1397.38	4.56e-131	19-18561630-TG-T	430	430	297	347	0.0950685	2.35e-168	1.07456	0.034804	0.0001	1.18e-123	8.32e-122	4.31e-05
chr19_18173936	7865	1.02256	1574.95	1649.18	3.97e-124	19-18173841-G-T	-95	-95	783	902	0.246988	2.25e-135	0.636728	0.0235541	0.0001	1.2e-123	8.39e-122	2.2e-05
chr1_184793473	6150	1.03068	726.907	1589.23	8.34e-123	1-184793469-T-A	-4	-4	1214	1521	0.416575	6.58e-139	0.889552	0.0324019	0.0001	1.32e-123	9.14e-122	4.92e-05
chr22_42383670	7889	1.04612	788.319	1534.11	4.53e-121	22-42383693-T-C	23	23	1078	1359	0.372259	8.58e-142	-0.936211	0.033682	0.0001	1.34e-123	9.24e-122	4.8e-05
chr17_78422636	10255	0.997175	2276.66	1630.69	1.11e-126	17-78429399-A-T	6763	6763	544	591	0.162095	1.04e-139	-1.20412	0.0437087	0.0001	5.59e-123	3.84e-121	1.38e-05
chr1_184793333	6150	1.01844	619.604	1526.69	6.22e-123	1-184800701-G-A	7368	7368	177	208	0.0570175	1.14e-144	1.45821	0.0518295	0.0001	2.4e-122	1.64e-120	5.51e-05
chr6_31199452	18725	1.0425	459.82	1401.33	1.14e-119	6-31198821-G-A	-631	-631	421	457	0.125343	3.05e-153	1.29311	0.0443806	0.0001	5.87e-122	3.98e-120	8.13e-05
chr5_157477941	8245	1.03783	766.56	1561.49	4.56e-120	5-157479811-C-T	1870	1870	272	284	0.0778936	3.49e-138	-1.42651	0.052124	0.0001	1.35e-121	9.12e-120	4.79e-05
chr17_64322943	5523	1.04103	760.712	1592.47	1.76e-119	17-64322640-G-A	-303	-303	1262	1631	0.446733	7.18e-135	0.836953	0.0310302	0.0001	2.32e-121	1.55e-119	4.89e-05
chr12_98549423	6914	1.04419	923.405	1583.63	4.2e-119	12-98545734-T-C	-3689	-3689	330	361	0.0989041	3.49e-135	1.19793	0.0443521	0.0001	3.02e-121	2.01e-119	4.07e-05
chr11_108365907	6947	1.02022	753.296	1566.77	1.22e-121	11-108376067-G-C	10160	10160	1261	1664	0.455647	1.57e-139	0.848349	0.0308181	0.0001	3.75e-121	2.48e-119	4.57e-05
chr22_39018870	6544	0.982213	583.009	1387.26	9.19e-125	22-39020881-C-G	2011	2011	90	96	0.0263158	2.19e-161	1.60655	0.0534139	0.0001	7.75e-120	5.1e-118	5.08e-05
chr1_1729584	7483	1.00877	1363.27	1635.26	2.07e-121	1-1661177-A-G	-68407	-68407	661	755	0.207304	1.62e-133	-0.967038	0.0360701	0.0001	2.62e-119	1.72e-117	2.41e-05
chr2_230167159	8318	1.03953	1137.96	1593.54	7.73e-118	2-230165695-A-G	-1464	-1464	984	1213	0.332329	6.32e-133	0.878493	0.0328543	0.0001	2.68e-119	1.74e-117	3.25e-05
chr2_230167109	8317	1.02893	1185.03	1613.66	1.47e-118	2-230168800-C-T	1691	1691	1221	1567	0.42916	4.25e-132	-0.821046	0.0308206	0.0001	8.22e-119	5.32e-117	3e-05
chr6_31198968	18728	1.07831	427.917	1370.05	1.03e-112	6-31201512-T-C	2544	2544	781	881	0.241238	1.5e-147	1.10558	0.0388288	0.0001	1.17e-118	7.52e-117	9.92e-05
chr17_64322839	5523	1.04075	734.743	1583.64	9.92e-117	17-64322640-G-A	-199	-199	1262	1631	0.446733	1.75e-132	0.823337	0.0308527	0.0001	1.76e-118	1.13e-116	5.05e-05
chr17_78422984	10256	1.0266	1993.32	1592.91	3.63e-118	17-78422995-T-G	11	11	932	1157	0.316986	2.39e-133	-1.02084	0.0381058	0.0001	6.59e-118	4.2e-116	1.77e-05
chr1_9268255	6777	0.999535	623.409	1408.65	1.1e-120	1-9268749-C-T	494	494	642	704	0.192877	9.41e-154	0.797711	0.0273225	0.0001	7.78e-118	4.93e-116	5.09e-05
chr12_51285344	6600	1.03164	879.194	1599.31	1.07e-116	12-51279869-G-A	-5475	-5475	778	964	0.264125	3.61e-131	0.871	0.0328337	0.0001	2.46e-117	1.55e-115	4.08e-05
chr6_31198537	18726	1.06661	458.342	1392.4	1.09e-112	6-31196866-C-T	-1671	-1671	767	864	0.237232	3.49e-145	1.06366	0.0377246	0.0001	2.55e-117	1.6e-115	8.89e-05
chr17_64322890	5523	1.04722	722.952	1577.39	7.13e-115	17-64322726-T-TC	-164	-164	1262	1628	0.445879	7e-131	0.82126	0.0309992	0.0001	2.81e-117	1.75e-115	5.26e-05
chr6_159679849	8500	1.04469	839.869	1550.32	2.68e-114	6-159684038-C-A	4189	4189	1206	1554	0.425713	1.82e-132	0.824696	0.0309063	0.0001	2.5e-116	1.55e-114	4.49e-05
chr1_1729557	7483	1.04958	1344.87	1617.44	5.94e-114	1-1661177-A-G	-68380	-68380	661	755	0.207304	1.15e-126	-0.925813	0.0356325	0.0001	2.71e-116	1.67e-114	2.85e-05
chr6_31198785	18728	1.0647	473.42	1403.36	7.58e-112	6-31197661-T-G	-1124	-1124	1076	1330	0.364309	5.49e-143	0.860656	0.0308075	0.0001	3.36e-116	2.06e-114	8.55e-05
chr16_3242670	7603	1.02746	1274.82	1612.73	3.42e-116	16-3242085-C-A	-585	-585	1193	1499	0.410489	1.57e-129	-0.770185	0.0292516	0.0001	3.53e-116	2.15e-114	2.77e-05
chr2_230167110	8317	1.02832	1147.94	1607.6	4.92e-116	2-230168800-C-T	1690	1690	1221	1567	0.42916	9.26e-130	-0.826699	0.0313648	0.0001	3.7e-116	2.24e-114	3.09e-05
chr2_201286641	6230	1.01221	789.013	1613.69	1.44e-117	2-201286677-G-A	36	36	452	510	0.139879	5.48e-131	1.17882	0.0444743	0.0001	4.61e-116	2.78e-114	4.23e-05
chr19_53875793	10986	1.02026	2756.45	1666.43	2.08e-116	19-53874846-A-G	-947	-947	874	1032	0.282645	1.19e-125	-0.991677	0.0383497	0.0001	3.02e-115	1.81e-113	1.25e-05
chr22_39018906	6544	1.07019	887.331	1556.47	3.4e-110	22-39018899-G-T	-7	-7	981	1172	0.321035	3.33e-127	-0.895682	0.0343863	0.0001	9.74e-115	5.81e-113	4.65e-05
chr22_39033057	6563	1.03246	1001.33	1601.86	8.95e-114	22-39033049-C-CA	-8	-8	1206	1540	0.42172	1.12e-127	0.806073	0.0308779	0.0001	2.37e-114	1.41e-112	3.6e-05
chr2_230167243	8318	1.0336	1157.07	1610.62	1.37e-113	2-230168261-T-C	1018	1018	990	1217	0.333425	8.72e-127	-0.828462	0.0318677	0.0001	3.2e-114	1.89e-112	3.13e-05
chr5_151268375	8113	1.0053	1098.04	1614.78	3.8e-116	5-151239432-C-T	-28943	-28943	522	567	0.155342	2.56e-129	-0.849329	0.0322889	0.0001	1.05e-113	6.2e-112	2.96e-05
chr6_159680700	8502	1.02327	1023.89	1610.17	4.16e-114	6-159678411-C-A	-2289	-2289	1204	1551	0.424849	2.12e-127	0.866142	0.0332217	0.0001	1.14e-113	6.67e-112	3.4e-05
chr3_10150973	7816	1.03096	1313.71	1592.04	4.14e-113	3-10151999-T-G	1026	1026	1088	1409	0.38595	1.06e-127	0.744858	0.0285298	0.0001	2.23e-113	1.29e-111	2.73e-05
chr19_15660815	9619	1.02812	1277.75	1622.13	6.73e-113	19-15661001-T-C	186	186	1178	1490	0.408242	3.92e-125	0.817613	0.0316958	0.0001	7.29e-113	4.22e-111	2.77e-05
chr3_14944945	7827	1.03842	1019.59	1595.36	1.29e-111	3-14946553-T-A	1608	1608	958	1195	0.327303	9.44e-126	0.823843	0.0318443	0.0001	9.31e-113	5.36e-111	3.61e-05
chr2_230167114	8317	1.04088	1075.89	1584.23	2.59e-111	2-230167066-A-G	-48	-48	753	895	0.246014	2.8e-126	0.872977	0.0336598	0.0001	1.1e-112	6.28e-111	3.45e-05
chr11_108367104	6950	1.06995	733.592	1546.6	5.61e-108	11-108357238-G-A	-9866	-9866	1259	1662	0.455293	2.02e-125	0.798829	0.0309257	0.0001	1.99e-112	1.13e-110	5.62e-05
chr1_1729432	7483	1.01837	1326.89	1623.61	1.63e-113	1-1665061-C-T	-64371	-64371	654	746	0.204945	1.05e-125	0.922232	0.0356552	0.0001	2.07e-112	1.18e-110	2.57e-05
chr3_10152941	7814	1.02335	1263.01	1585.38	1.02e-112	3-10152940-G-C	-1	-1	376	404	0.110685	8.75e-128	-1.32384	0.0506864	0.0001	3.65e-112	2.06e-110	2.76e-05
chr6_31199262	18725	1.04637	472.948	1400.99	1.52e-109	6-31201512-T-C	2250	2250	781	881	0.241238	2.88e-140	1.05485	0.0381984	0.0001	8.43e-112	4.73e-110	8.01e-05
chr1_9268254	6777	1.00429	645.142	1409.77	4.72e-114	1-9268749-C-T	495	495	642	704	0.192877	3.68e-145	0.776311	0.0275359	0.0001	1.02e-111	5.72e-110	5.01e-05
chr19_4838580	8862	1.04511	1831.16	1630.66	2.2e-109	19-4838579-TTTC-T	-1	-1	420	456	0.125828	1.31e-120	1.15179	0.0456324	0.0001	6.95e-111	3.87e-109	2.06e-05
chr5_151268363	8113	1.02684	1021.06	1586.31	4.64e-110	5-151239432-C-T	-28931	-28931	522	567	0.155342	1.08e-124	-0.857551	0.0333136	0.0001	6.56e-110	3.63e-108	3.45e-05
chr22_39018876	6544	0.968727	532.845	1360.39	5.12e-116	22-39020881-C-G	2005	2005	90	96	0.0263158	5.84e-153	1.45755	0.0500805	0.0001	9.15e-110	5.04e-108	5.26e-05
chr1_1729559	7483	1.03643	1227.34	1597.65	2.19e-108	1-1661177-A-G	-68382	-68382	661	755	0.207304	6.17e-122	-0.903254	0.0355557	0.0001	4.1e-109	2.25e-107	2.98e-05
chr22_42375744	7896	1.03561	814.185	1534.94	3.46e-108	22-42375709-T-C	-35	-35	1115	1383	0.378913	1.32e-126	-0.86435	0.0332763	0.0001	5.24e-109	2.86e-107	4.47e-05
chr19_15662289	9611	1.00651	907.798	1495.83	3.25e-111	19-15657188-A-T	-5101	-5101	40	40	0.0109529	1.66e-133	2.6502	0.0988558	0.0001	5.87e-109	3.19e-107	3.59e-05
chr11_74455823	6600	1.02525	645.318	1565.68	5.55e-109	11-74456364-T-C	541	541	1342	1789	0.49011	4.52e-125	-0.892952	0.0346267	0.0001	7.71e-109	4.17e-107	5.43e-05
chr22_42377649	7895	1.04239	757.49	1507.38	3.39e-107	22-42378399-C-T	750	750	275	303	0.0836554	1.06e-127	-1.64874	0.0631507	0.0001	1.02e-108	5.5e-107	4.93e-05
chr12_8060163	8833	1.05623	1147.09	1576.27	2.62e-105	12-8058041-A-G	-2122	-2122	1068	1325	0.362815	4.78e-120	0.571027	0.0226857	0.0001	5.73e-108	3.07e-106	3.42e-05
chr17_64322891	5523	1.05701	763.281	1586.27	8.47e-105	17-64322640-G-A	-251	-251	1262	1631	0.446733	1.01e-118	0.796433	0.0318476	0.0001	1.07e-107	5.72e-106	5.16e-05
chr1_36477369	5910	1.04927	896.142	1616.57	1.44e-105	1-36479958-G-A	2589	2589	1094	1358	0.372119	2.16e-117	0.90116	0.0362751	0.0001	1.2e-107	6.39e-106	4.27e-05
chr11_6711100	9628	1.04886	1209.18	1565.33	1.51e-105	11-6714092-G-A	2992	2992	967	1189	0.325658	3.8e-121	-0.872489	0.0344765	0.0001	1.91e-107	1.01e-105	3.16e-05
chr5_91310793	6253	1.00459	411.048	1399.93	1.99e-109	5-91310203-T-A	-590	-590	92	98	0.0268493	3.21e-140	1.70859	0.0618846	0.0001	2.67e-107	1.4e-105	7.88e-05
chr3_179397622	7094	1.02948	789.539	1586.97	1.13e-106	3-179397592-C-T	-30	-30	700	793	0.21726	8.48e-121	-0.892478	0.0353263	0.0001	8.09e-107	4.23e-105	4.51e-05
chr19_2293408	9641	0.995421	1989.18	1606.97	2.12e-110	19-2288339-A-T	-5069	-5069	356	386	0.105696	1.7e-123	-1.30295	0.0509058	0.0001	1.3e-106	6.77e-105	1.57e-05
chr1_1729555	7483	1.01895	1198.24	1590.46	1.35e-107	1-1661177-A-G	-68378	-68378	661	755	0.207304	1.39e-121	-0.864583	0.0340915	0.0001	1.73e-106	8.96e-105	2.86e-05
chr6_31198945	18728	1.08443	477.861	1400.11	7.52e-101	6-31197661-T-G	-1284	-1284	1076	1330	0.364309	3.57e-129	0.856263	0.032574	0.0001	2.05e-106	1.06e-104	9.07e-05
chr2_230167111	8317	1.02799	1200.53	1618.11	2.19e-106	2-230170069-A-C	2958	2958	914	1062	0.290959	3.42e-118	0.877515	0.0351825	0.0001	3.49e-106	1.79e-104	2.95e-05
chr14_106537889	6466	1.04399	528.628	1527.83	2.7e-104	14-106114775-A-G	-423114	-423114	1088	1354	0.370994	1.35e-122	-0.866062	0.0339831	0.0001	5.14e-106	2.63e-104	7.11e-05
chr1_36478681	5908	1.04376	789.239	1578.87	3.48e-104	1-36478054-G-A	-627	-627	1047	1289	0.353183	1.43e-118	0.910957	0.0364547	0.0001	1.07e-105	5.45e-104	4.76e-05
chr7_100153150	5357	1.03015	500.475	1527.93	4.09e-105	7-100163962-C-A	10812	10812	177	185	0.0506849	1.48e-123	1.50256	0.0586879	0.0001	1.74e-105	8.82e-104	7.13e-05
chr19_13773933	7429	1.03562	1408.38	1617.85	6.56e-105	19-13773841-G-A	-92	-92	949	1154	0.316064	1.44e-116	0.814621	0.0329275	0.0001	2.29e-105	1.16e-103	2.59e-05
chr22_42381447	7892	1.03937	858.347	1563.27	2.9e-104	22-42382072-A-G	625	625	1284	1751	0.479715	7.94e-120	-0.824275	0.0327822	0.0001	2.68e-105	1.35e-103	4.3e-05
chr5_151268235	8113	1.02445	1076.14	1601.76	1.88e-105	5-151239432-C-T	-28803	-28803	522	567	0.155342	2.5e-118	-0.747332	0.0299428	0.0001	6.54e-105	3.27e-103	3.25e-05
chr5_151268280	8113	1.03342	993.634	1577.52	3e-104	5-151239432-C-T	-28848	-28848	522	567	0.155342	9.58e-119	-0.697066	0.0278712	0.0001	1.28e-104	6.4e-103	3.64e-05
chr1_1729551	7483	1.02904	1079.19	1546.31	3.81e-104	1-1661177-A-G	-68374	-68374	661	755	0.207304	5.55e-121	-0.786438	0.0311011	0.0001	4.93e-104	2.45e-102	3.29e-05
chr17_82450186	7260	0.967328	405.004	1300.89	6.97e-110	17-82435209-A-G	-14977	-14977	66	68	0.0186301	2.24e-151	1.70217	0.0588579	0.0001	8.66e-104	4.28e-102	6.88e-05
chr6_159680690	8502	1.02303	979.936	1601.11	5.42e-104	6-159678411-C-A	-2279	-2279	1204	1551	0.424849	9.79e-117	0.80979	0.0327046	0.0001	2.58e-103	1.27e-101	3.55e-05
chr3_156541573	7420	1.03347	611.988	1531.81	4.33e-102	3-156541559-G-A	-14	-14	930	1101	0.301644	1.08e-119	0.893708	0.035567	0.0001	1.31e-102	6.41e-101	5.91e-05
chr16_88717970	10392	1.03651	1325.4	1526.33	6.75e-102	16-88718878-TTATTTTTTTG-T	908	908	357	376	0.103014	6.9e-120	-1.35629	0.0539246	0.0001	2.31e-102	1.13e-100	2.76e-05
chr19_54098334	11334	1.02105	2538	1636.48	4.75e-103	19-54098320-T-G	-14	-14	1201	1559	0.427083	3.24e-113	-0.791529	0.0325453	0.0001	9.89e-102	4.8e-100	1.36e-05
chr6_159679899	8500	1.05534	939.367	1578.5	5.07e-99	6-159674998-C-T	-4901	-4901	913	1050	0.28772	1.04e-112	-0.878396	0.0362119	0.0001	2.47e-101	1.19e-99	4.17e-05
chr15_89196116	8201	1.04264	1546.63	1628.86	4.12e-100	15-89196028-G-C	-88	-88	1346	1820	0.498627	1.73e-110	-0.732974	0.0305696	0.0001	4.94e-101	2.38e-99	2.42e-05
chr22_17113448	8180	1.0391	1519.81	1626.36	2.14e-100	22-17110254-C-T	-3194	-3194	1178	1493	0.409041	5.7e-111	-0.755852	0.031444	0.0001	5.39e-101	2.58e-99	2.43e-05
chr7_44802328	6957	1.02745	747.336	1543.57	5.16e-101	7-44783004-C-T	-19324	-19324	223	233	0.0638007	1.54e-117	-1.60923	0.0647299	0.0001	8.08e-101	3.86e-99	4.73e-05
chr1_1729593	7483	1.03396	1253.31	1600.58	1.89e-100	1-1661177-A-G	-68416	-68416	661	755	0.207304	8.69e-113	-0.889574	0.0366578	0.0001	1.22e-100	5.81e-99	2.89e-05
chr17_81561024	8678	0.980281	814.265	1450.07	2.54e-105	17-81561026-C-T	2	2	94	96	0.0263591	2.43e-130	1.73096	0.0654978	0.0001	2.11e-100	1e-98	3.61e-05
chr12_10316495	9422	1.02045	905.669	1587.04	3.29e-101	12-10316512-C-T	17	17	1174	1469	0.402412	1.35e-114	-0.794401	0.0324329	0.0001	2.99e-100	1.41e-98	3.8e-05
chr12_121778328	7551	1.0416	752.376	1561.15	7.09e-99	12-121777117-G-A	-1211	-1211	543	624	0.171334	9.01e-114	-1.20037	0.0492144	0.0001	5.71e-100	2.68e-98	4.95e-05
chr11_74455945	6601	1.05712	640.309	1562.48	1.91e-96	11-74456364-T-C	419	419	1342	1789	0.49011	7.07e-111	0.778137	0.0323869	0.0001	5.86e-99	2.74e-97	6.15e-05
chr3_14944590	7828	1.01997	988.5	1594.11	9.25e-100	3-14944928-T-C	338	338	959	1195	0.327482	1.85e-112	0.752825	0.0310756	0.0001	1.1e-98	5.1e-97	3.48e-05
chr4_2839756	8118	1.03343	830.115	1493.28	2.56e-98	4-2840045-C-T	289	289	228	237	0.0652533	3.49e-118	1.26977	0.0509119	0.0001	1.43e-98	6.64e-97	4.35e-05
chr1_1663505	7451	1.02879	1119.69	1569.47	1.12e-98	1-1733576-G-A	70071	70071	1036	1325	0.362903	5.93e-113	0.614136	0.0252858	0.0001	2.29e-98	1.06e-96	3.17e-05
chr16_29669044	3882	1.03956	535.115	1565.77	3.07e-97	16-29669068-A-C	24	24	949	1147	0.314294	1.47e-111	-0.882763	0.0366103	0.0001	3.15e-98	1.45e-96	6.91e-05
chr6_31198792	18728	1.08693	422.063	1354.96	2.17e-92	6-31198848-G-C	56	56	422	458	0.125755	3.57e-122	-1.26075	0.049571	0.0001	1.6e-97	7.33e-96	0.000103549
chr1_36478271	5907	1.03179	759.055	1567.55	5.64e-97	1-36478453-C-T	182	182	1045	1288	0.352796	3.93e-111	0.834209	0.0346743	0.0001	4.55e-97	2.08e-95	4.73e-05
chr2_37204460	9316	1.04811	1069.24	1530.83	1.44e-95	2-37204503-C-G	43	43	1066	1301	0.356281	4.26e-112	0.777115	0.0321386	0.0001	5.77e-97	2.62e-95	3.57e-05
chr11_74456269	6601	1.05096	565.634	1519.86	4.88e-95	11-74456364-T-C	95	95	1342	1789	0.49011	2.9e-112	0.674276	0.0278614	0.0001	5.83e-97	2.64e-95	6.81e-05
chr16_88718835	10389	1.04837	1675.51	1600.55	5.84e-95	16-88718798-C-T	-37	-37	334	351	0.0961117	1.3e-106	1.26601	0.0539086	0.0001	3.8e-96	1.71e-94	2.28e-05
chr1_1729573	7483	1.02114	1364.39	1630.9	3.45e-97	1-1661177-A-G	-68396	-68396	661	755	0.207304	3.99e-107	-0.858726	0.0364643	0.0001	4.97e-96	2.23e-94	2.53e-05
chr1_36478844	5908	1.00979	801.188	1593.59	4.84e-97	1-36478861-A-G	17	17	554	616	0.174405	2.01e-109	-1.08666	0.0455775	0.0001	4.71e-95	2.11e-93	4.12e-05
chr2_230167108	8317	1.03172	1373.46	1652.48	2.39e-94	2-230168572-A-C	1464	1464	988	1214	0.332602	1.17e-102	-0.74266	0.0323237	0.0001	4.36e-94	1.94e-92	2.61e-05
chr6_159680769	8502	1.00988	936.292	1589.77	4.29e-96	6-159658335-A-G	-22434	-22434	915	1057	0.289474	1.31e-108	-0.861864	0.0363064	0.0001	4.89e-94	2.17e-92	3.53e-05
chr16_3051025	7080	1.02813	1047.97	1564.47	2.09e-94	16-3051961-C-T	936	936	1253	1640	0.449232	2.17e-108	-0.799901	0.0337355	0.0001	6.1e-94	2.7e-92	3.38e-05
chr15_34231721	9600	1.03349	1509.1	1612.89	1.66e-92	15-34226010-T-C	-5711	-5711	634	702	0.192223	4.49e-103	-0.966587	0.0419714	0.0001	2.65e-92	1.17e-90	2.4e-05
chr6_31198963	18728	1.06226	476.966	1399.06	1.49e-89	6-31196734-C-T	-2229	-2229	944	1119	0.306469	9.85e-115	0.883323	0.0360379	0.0001	3e-92	1.32e-90	8.41e-05
chr19_13773033	7421	1.0404	1337.86	1587.2	1.56e-91	19-13772821-C-A	-212	-212	510	556	0.152329	1.32e-103	-1.03322	0.0447314	0.0001	5.88e-92	2.57e-90	2.77e-05
chr20_3928953	9166	1.03678	1581.5	1613.2	7e-92	20-3932476-G-T	3523	3523	1302	1706	0.467344	2.34e-102	0.766605	0.0334225	0.0001	6.34e-92	2.76e-90	2.31e-05
chr1_36476744	5910	1.02758	764.656	1581.87	2.87e-92	1-36479958-G-A	3214	3214	1094	1358	0.372119	8.72e-105	0.861456	0.0370516	0.0001	7.78e-92	3.38e-90	4.62e-05
chr10_72235003	7267	1.04091	770.24	1532.44	5.03e-91	10-72235007-T-C	4	4	929	1146	0.314043	1.21e-106	0.816537	0.0347636	0.0001	1.01e-91	4.37e-90	4.82e-05
chr17_64323001	5522	1.02798	797.179	1602.75	1.2e-91	17-64322512-C-T	-489	-489	1262	1632	0.447036	9.54e-103	0.745158	0.0324161	0.0001	3.27e-91	1.41e-89	4.44e-05
chr8_144395761	5477	1.06467	693.024	1536.8	2e-88	8-144379425-C-A	-16336	-16336	1311	1769	0.484658	2.66e-103	-0.620817	0.026923	0.0001	4.37e-91	1.88e-89	5.84e-05
chr1_36478664	5908	1.01256	853.726	1608.31	1.09e-92	1-36478861-A-G	197	197	554	616	0.174405	1.44e-103	-1.06491	0.0461134	0.0001	7.04e-91	3.01e-89	3.91e-05
chr6_159679876	8500	1.02453	948.466	1591.16	1.34e-91	6-159680813-G-A	937	937	1204	1551	0.424849	1.98e-103	0.805649	0.0349136	0.0001	8.75e-91	3.73e-89	3.69e-05
chr8_23188443	8452	1.03049	1244.74	1577.47	4.22e-91	8-23188449-C-A	6	6	1207	1568	0.429473	9.68e-104	-0.763475	0.0330285	0.0001	1.13e-90	4.8e-89	2.87e-05
chr11_74456268	6601	1.02819	744.157	1609.03	8.87e-91	11-74456364-T-C	96	96	1342	1789	0.49011	2.21e-101	0.72885	0.0319524	0.0001	2.28e-90	9.62e-89	4.76e-05
chr1_1729578	7483	1.03852	1080.61	1560.35	5.02e-90	1-1661177-A-G	-68401	-68401	661	755	0.207304	1.29e-103	-0.845623	0.0366076	0.0001	2.54e-90	1.07e-88	3.41e-05
chr6_26376226	7585	0.968489	234.767	1244.99	1.9e-95	6-26362438-T-A	-13788	-13788	54	56	0.0153341	3.26e-137	1.73794	0.0637728	0.0001	3.68e-90	1.54e-88	0.000119207
chr16_9110917	12470	1.02675	1726.79	1607.44	4.9e-91	16-9106381-A-G	-4536	-4536	901	1066	0.292101	9.06e-102	0.75929	0.0332138	0.0001	3.92e-90	1.64e-88	2.04e-05
chr5_157478389	8241	1.02227	773.377	1562.33	5e-91	5-157479811-C-T	1422	1422	272	284	0.0778936	1.21e-104	-1.44782	0.0623209	0.0001	4.33e-90	1.81e-88	4.48e-05
chr17_64322892	5523	1.03566	735.414	1578.19	2.93e-89	17-64322640-G-A	-252	-252	1262	1631	0.446733	1.36e-101	0.760297	0.0332911	0.0001	1.87e-89	7.77e-88	4.95e-05
chr22_31283685	7436	1.06779	601.471	1525.18	9.15e-86	22-31283683-C-A	-2	-2	1193	1552	0.425123	6.22e-101	-0.763592	0.0335615	0.0001	1.42e-88	5.86e-87	6.8e-05
chr1_36477952	5907	1.01212	881.837	1622.96	2.07e-90	1-36478861-A-G	909	909	554	616	0.174405	4.04e-100	-1.10428	0.0487621	0.0001	1.62e-88	6.66e-87	3.78e-05
chr1_184792084	6143	1.02872	779.22	1607.99	9.88e-89	1-184792052-G-A	-32	-32	1312	1725	0.472588	3.73e-99	0.775717	0.0344454	0.0001	2.73e-88	1.12e-86	4.56e-05
chr2_230167115	8317	1.04871	1174.74	1603.67	3.78e-87	2-230167066-A-G	-49	-49	753	895	0.246014	1.22e-97	0.797958	0.0357483	0.0001	3.79e-88	1.55e-86	3.25e-05
chr22_38953406	6529	1.03704	1008.08	1607.96	7.04e-88	22-38953612-G-A	206	206	437	474	0.129934	3.35e-98	0.863611	0.0385621	0.0001	5.33e-88	2.18e-86	3.63e-05
chr2_218236076	6760	1.02828	751.759	1531.58	1.94e-88	2-218244641-G-C	8565	8565	1253	1658	0.454222	1.16e-103	-0.6156	0.0266431	0.0001	5.75e-88	2.34e-86	4.72e-05
chr22_42383646	7889	1.03172	902.588	1576.14	5.18e-88	22-42383693-T-C	47	47	1078	1359	0.372259	2.68e-100	0.775953	0.034229	0.0001	9.74e-88	3.94e-86	3.98e-05
chr6_159680691	8502	1.0294	962.992	1595.72	4.78e-88	6-159678411-C-A	-2280	-2280	1204	1551	0.424849	3.95e-99	0.776437	0.0344825	0.0001	1.51e-87	6.08e-86	3.7e-05
chr6_42888300	6724	1.03724	1107.07	1611.9	2.36e-87	6-42883658-G-A	-4642	-4642	682	776	0.212719	2.23e-97	0.834868	0.0374595	0.0001	1.99e-87	7.99e-86	3.31e-05
chr7_128653261	6724	1.03848	744.769	1574.56	4.83e-87	7-128641202-G-A	-12059	-12059	1237	1559	0.427043	2.74e-99	0.808336	0.035866	0.0001	2.18e-87	8.72e-86	4.94e-05
chr2_201165459	6270	1.02238	759.727	1594.72	3.63e-88	2-201167448-A-G	1989	1989	1286	1696	0.464599	2.52e-99	0.728903	0.0323346	0.0001	3.5e-87	1.4e-85	4.56e-05
chr1_36476784	5910	1.02415	866.671	1617.99	5.93e-88	1-36478315-C-G	1531	1531	1170	1487	0.407296	1.09e-97	0.757409	0.0339222	0.0001	4.69e-87	1.87e-85	4.03e-05
chr2_201218012	6285	1.02773	636.213	1531.25	3.12e-87	2-201218026-G-A	14	14	269	293	0.080274	2.89e-102	-1.41167	0.0615777	0.0001	9.36e-87	3.71e-85	5.56e-05
chr1_36477422	5907	1.02538	784.3	1582.05	2.35e-87	1-36479958-G-A	2536	2536	1094	1358	0.372119	3.49e-99	0.852001	0.0378264	0.0001	1.37e-86	5.4e-85	4.47e-05
chr1_36478487	5907	1.00943	752.468	1574.74	1.45e-88	1-36478861-A-G	374	374	554	616	0.174405	5.12e-101	-1.08696	0.047751	0.0001	1.72e-86	6.77e-85	4.38e-05
chr6_31199342	18725	1.0523	474.463	1406.86	1.14e-84	6-31195861-G-C	-3481	-3481	882	1040	0.284932	7.38e-108	-0.867599	0.0366953	0.0001	2.98e-86	1.17e-84	8.16e-05
chr6_31199414	18725	1.07254	453.564	1389.48	4.58e-83	6-31197750-G-A	-1664	-1664	422	458	0.125617	4.17e-107	1.1078	0.0470455	0.0001	3.34e-86	1.3e-84	9.17e-05
chr19_13773927	7429	1.01622	1304.61	1591.18	8.8e-88	19-13773841-G-A	-86	-86	949	1154	0.316064	4.16e-99	0.835081	0.0370916	0.0001	4.96e-86	1.93e-84	2.6e-05
chr1_1729544	7483	1.02937	1292.33	1612.04	1.12e-86	1-1661177-A-G	-68367	-68367	661	755	0.207304	1.3e-96	-0.845121	0.0380917	0.0001	5.29e-86	2.06e-84	2.75e-05
chr11_74455824	6600	1.05623	589.155	1535.26	5.86e-84	11-74456364-T-C	540	540	1342	1789	0.49011	3.65e-98	-0.79322	0.0354266	0.0001	1.01e-85	3.9e-84	6.67e-05
chr22_42375743	7896	1.02927	810.861	1534.83	4.32e-86	22-42375709-T-C	-34	-34	1115	1383	0.378913	1.08e-100	-0.786918	0.0346342	0.0001	1.34e-85	5.15e-84	4.39e-05
chr2_201287367	6231	1.03876	712.403	1565.91	3.07e-85	2-201291331-T-C	3964	3964	1228	1604	0.439352	9.41e-98	-0.740759	0.0331637	0.0001	1.47e-85	5.65e-84	5.17e-05
chr1_1729558	7483	1.02392	1022.67	1543.94	1.5e-86	1-1661177-A-G	-68381	-68381	661	755	0.207304	1.21e-100	-0.760959	0.0335009	0.0001	1.59e-85	6.09e-84	3.41e-05
chr3_10153205	7813	1.02323	1431.33	1623.75	9.77e-87	3-10150988-G-A	-2217	-2217	1059	1341	0.367252	5.35e-96	0.777235	0.0351607	0.0001	1.65e-85	6.29e-84	2.43e-05
chr2_201219175	6283	1.03347	704.958	1560.07	1.48e-85	2-201218026-G-A	-1149	-1149	269	293	0.080274	1.77e-98	-1.45612	0.0649136	0.0001	1.85e-85	7.03e-84	5.13e-05
chr2_201219194	6283	1.05841	637.596	1524.37	1.57e-83	2-201218018-G-A	-1176	-1176	269	293	0.080274	2.4e-98	-1.44996	0.0646892	0.0001	2.08e-85	7.89e-84	6.21e-05
chr1_1663553	7451	1.02612	1248.23	1605.4	2.57e-86	1-1668542-C-T	4989	4989	634	702	0.195326	1.33e-96	0.641895	0.0289336	0.0001	2.22e-85	8.39e-84	2.82e-05
chr11_6710977	9629	1.03767	1468.17	1633.4	4.64e-85	11-6710965-C-CT	-12	-12	1017	1237	0.338907	1.36e-93	0.701881	0.0322168	0.0001	5.87e-85	2.21e-83	2.5e-05
chr8_11843218	8369	1.02932	1066.53	1565.65	3.69e-85	8-11843218-A-C	0	0	1075	1339	0.366703	1.12e-97	-0.705793	0.0316125	0.0001	1.6e-84	6e-83	3.34e-05
chr19_54238072	11222	1.03286	2689.73	1648.64	2.94e-85	19-54238086-C-T	14	14	1215	1350	0.369726	5.79e-93	-0.866142	0.0399106	0.0001	1.68e-84	6.31e-83	1.34e-05
chr1_36478492	5907	1.03195	716.533	1556.41	9.03e-84	1-36478861-A-G	369	369	554	616	0.174405	1.22e-96	-1.03545	0.0466634	0.0001	1.75e-83	6.53e-82	5.02e-05
chr11_64739068	5189	1.02358	637.846	1564.59	5.93e-84	11-64739067-G-A	-1	-1	645	782	0.214364	2.36e-96	0.767837	0.034662	0.0001	4.76e-83	1.77e-81	5.46e-05
chr2_37100554	9176	1.04466	1131.66	1554.48	3.63e-82	2-37100541-A-C	-13	-13	739	847	0.232182	6.73e-95	0.750494	0.0341762	0.0001	1.27e-82	4.71e-81	3.33e-05
chr2_230167112	8317	1.03893	1090.12	1582.88	1.66e-82	2-230169503-CG-C	2391	2391	462	500	0.136986	1.29e-93	-1.04991	0.0481846	0.0001	1.53e-82	5.64e-81	3.38e-05
chr17_64322838	5523	1.05595	712.53	1569.03	6.53e-81	17-64322640-G-A	-198	-198	1262	1631	0.446733	1.35e-92	0.692449	0.0319794	0.0001	2.14e-82	7.89e-81	5.51e-05
chr6_31199382	18725	1.05994	474.529	1407.69	2.87e-80	6-31196734-C-T	-2648	-2648	944	1119	0.306469	3.61e-102	0.784831	0.0342533	0.0001	3.27e-82	1.2e-80	8.39e-05
chr7_100855384	6964	1.0295	764.902	1568.76	9.78e-83	7-100873650-T-C	18266	18266	1276	1667	0.456665	1.05e-94	0.763421	0.0348054	0.0001	3.42e-82	1.25e-80	4.66e-05
chr1_36477830	5907	1.00352	890.537	1627.49	1.94e-84	1-36478861-A-G	1031	1031	554	616	0.174405	3.07e-93	-0.972862	0.044752	0.0001	8.96e-82	3.27e-80	3.62e-05
chr2_37100541	9176	1.02475	1303.91	1605.05	1.32e-82	2-37100541-A-C	0	0	739	847	0.232182	1.84e-92	-0.771037	0.0356385	0.0001	1.91e-81	6.96e-80	2.68e-05
chr19_48257680	8954	1.04856	1402.46	1603.35	9.03e-81	19-48257419-A-T	-261	-261	1036	1252	0.342928	1.7e-90	0.718058	0.0335997	0.0001	2.29e-81	8.3e-80	2.72e-05
chr14_64934302	7475	1.02887	680.562	1523.5	1.77e-81	14-64916837-C-T	-17465	-17465	731	844	0.231741	5.63e-96	-0.614238	0.0277907	0.0001	6.71e-81	2.43e-79	5.22e-05
chr9_129827791	8548	1.03527	1459.53	1600.1	3.11e-81	9-129830384-T-G	2593	2593	759	882	0.242175	3.38e-91	0.56031	0.0261029	0.0001	8.36e-81	3.01e-79	2.49e-05
chr17_6775053	9036	1.01832	1565.95	1569.06	1.74e-82	17-6774389-C-T	-664	-664	61	63	0.0172603	2.11e-94	2.02216	0.092363	0.0001	9.81e-81	3.52e-79	2.18e-05
chr1_1729575	7483	1.00608	970.761	1524.16	7.6e-83	1-1661177-A-G	-68398	-68398	661	755	0.207304	1.5e-97	-0.722354	0.0323783	0.0001	2.43e-80	8.7e-79	3.35e-05
chr1_202585065	6645	1.01158	1220.77	1627.48	1.97e-82	1-202582810-G-A	-2255	-2255	1236	1639	0.448985	5.07e-91	0.712482	0.0332288	0.0001	2.94e-80	1.05e-78	2.73e-05
chr16_88718828	10388	1.01763	1138.8	1468.68	2.81e-81	16-88718798-C-T	-30	-30	334	351	0.0961117	3.05e-99	0.907058	0.0402573	0.0001	1.37e-79	4.87e-78	2.99e-05
chr11_74456248	6601	1.00962	741.581	1611.51	1.2e-81	11-74455821-G-A	-427	-427	1345	1788	0.489813	5.01e-91	-0.701594	0.0327199	0.0001	1.57e-79	5.58e-78	4.45e-05
chr19_15661140	9618	1.01946	1269.07	1606.6	5.58e-81	19-15661423-T-G	283	283	1212	1554	0.42552	1.5e-90	0.740751	0.0346494	0.0001	2.21e-79	7.83e-78	2.7e-05
chr19_19631124	8196	1.07352	742.301	1538.42	1.06e-76	19-19632289-C-T	1165	1165	1334	1757	0.481349	1.79e-89	-0.683943	0.0322113	0.0001	3.21e-79	1.13e-77	5.62e-05
chr16_21640545	3850	1.03426	485.797	1535.25	7.52e-79	16-21640531-A-C	-14	-14	153	158	0.0434783	3.56e-92	-1.73831	0.0804903	0.0001	9.37e-79	3.29e-77	7.46e-05
chr6_159679848	8500	1.0292	948.466	1590.43	1.64e-79	6-159674998-C-T	-4850	-4850	913	1050	0.28772	8.64e-90	-0.784571	0.0368764	0.0001	9.41e-79	3.3e-77	3.75e-05
chr1_36478767	5908	1.04313	784.012	1581.15	5.62e-78	1-36478861-A-G	94	94	554	616	0.174405	1.47e-88	-0.971619	0.0460288	0.0001	2.68e-78	9.37e-77	4.78e-05
chr1_36478603	5908	1.02658	884.899	1617.48	7.81e-79	1-36480052-G-A	1449	1449	1046	1287	0.352666	1.45e-87	0.734059	0.0349988	0.0001	6.87e-78	2.39e-76	3.98e-05
chr3_10150967	7816	1.0034	1557.42	1651.34	1.68e-80	3-10150988-G-A	21	21	1059	1341	0.367252	1.26e-87	0.680501	0.0324321	0.0001	1.43e-77	4.98e-76	2.07e-05
chr1_36478798	5908	1.04281	742.793	1563.5	3.14e-77	1-36488456-T-G	9658	9658	950	1148	0.314591	1.12e-88	-0.810916	0.0383866	0.0001	1.61e-77	5.58e-76	5.04e-05
chr6_31198533	18726	1.06236	458.437	1390.16	1.17e-75	6-31188378-C-T	-10155	-10155	767	863	0.240122	1.83e-97	0.877203	0.039339	0.0001	1.62e-77	5.59e-76	8.75e-05
chr19_54176500	11267	1.02935	2511.81	1631.94	1.38e-78	19-54177215-T-C	715	715	713	788	0.216127	1.55e-86	-0.863827	0.0414642	0.0001	2.23e-77	7.67e-76	1.42e-05
chr6_159680778	8502	1.01396	947.184	1591.96	3.38e-79	6-159678411-C-A	-2367	-2367	1204	1551	0.424849	2.38e-89	0.726898	0.0342614	0.0001	2.82e-77	9.67e-76	3.54e-05
chr9_32455564	9305	1.03606	848.635	1559.12	1.05e-76	9-32455322-C-T	-242	-242	1103	1361	0.372877	2.59e-88	0.589963	0.0279927	0.0001	2.05e-76	7e-75	4.3e-05
chr22_38954547	6531	1.04413	1045.18	1611.75	3.54e-76	22-38954217-G-A	-330	-330	710	805	0.220548	6.65e-85	-0.832637	0.0404014	0.0001	2.31e-76	7.87e-75	3.6e-05
chr5_96775420	7859	1.03901	713.155	1572.19	3.12e-76	5-96774507-A-T	-913	-913	725	843	0.230959	4.69e-87	0.569631	0.0272496	0.0001	3.2e-76	1.09e-74	5.17e-05
chr2_218236528	6759	1.05125	809.262	1553.59	1.99e-75	2-218207952-G-A	-28576	-28576	1268	1676	0.459133	3.83e-87	-0.462256	0.0221004	0.0001	3.29e-76	1.12e-74	4.77e-05
chr14_64934109	7475	1.03137	636.31	1499.21	1.21e-76	14-64938181-G-A	4072	4072	730	842	0.231192	1.08e-91	-0.608892	0.0282786	0.0001	3.88e-76	1.31e-74	5.64e-05
chr22_38954096	6531	1.02177	925.119	1578.91	1.72e-77	22-38954217-G-A	121	121	710	805	0.220548	3.97e-88	-0.772927	0.0367179	0.0001	3.9e-76	1.31e-74	3.74e-05
chr8_143590730	7667	1.02823	829.841	1520	1.08e-76	8-143590768-G-A	38	38	435	471	0.12897	1.59e-90	-1.12304	0.05254	0.0001	7.67e-76	2.58e-74	4.27e-05
chr6_159680743	8502	1.03045	1053.24	1621.42	1.45e-76	6-159672827-G-T	-7916	-7916	915	1055	0.289127	7.7e-85	-0.748488	0.0363338	0.0001	9.11e-76	3.05e-74	3.39e-05
chr16_3242628	7603	1.02306	1289.98	1615.9	8.39e-77	16-3242666-T-C	38	38	1192	1497	0.410115	2.19e-85	0.703402	0.0340208	0.0001	2.23e-75	7.43e-74	2.69e-05
chr12_10316481	9422	1.05702	771.54	1525.49	6.09e-74	12-10314468-A-G	-2013	-2013	1172	1468	0.401972	5.85e-87	0.706713	0.0338284	0.0001	4.48e-75	1.49e-73	5.1e-05
chr11_65774586	4914	1.0647	524.426	1545.95	3.35e-73	11-65774583-G-T	-3	-3	1330	1781	0.487678	5.69e-85	-0.716077	0.0347299	0.0001	5.24e-75	1.74e-73	7.72e-05
chr6_159679823	8500	1.04192	973.236	1583.53	8.2e-75	6-159690042-G-A	10219	10219	1207	1554	0.425713	7.86e-85	0.705748	0.0342611	0.0001	8.2e-75	2.72e-73	3.83e-05
chr16_3242412	7603	1.01851	1372.19	1633.27	1.8e-76	16-3242304-C-CAGT	-108	-108	1192	1496	0.409841	3.92e-84	-0.693031	0.0338017	0.0001	1.11e-74	3.66e-73	2.49e-05
chr14_64934087	7475	1.0169	661.464	1520.2	4.06e-76	14-64938181-G-A	4094	4094	730	842	0.231192	7.84e-90	-0.627101	0.0294671	0.0001	1.58e-74	5.21e-73	5.13e-05
chr19_54237276	11226	1.02591	2489	1619.52	1.05e-75	19-54238069-G-A	793	793	1215	1347	0.369054	5.6e-84	0.87502	0.0427227	0.0001	3.62e-74	1.19e-72	1.41e-05
chr22_42383687	7889	1.05556	853.611	1549.93	3.18e-73	22-42383693-T-C	6	6	1078	1359	0.372259	8.77e-85	-0.681692	0.0331037	0.0001	3.62e-74	1.19e-72	4.59e-05
chr4_75916864	8867	0.998225	521.232	1425.59	5.22e-77	4-75915281-A-G	-1583	-1583	218	233	0.0639056	8.56e-97	0.963183	0.0433666	0.0001	3.68e-74	1.2e-72	6.06e-05
chr9_32455532	9305	1.02884	793.928	1542.42	1.01e-74	9-32455322-C-T	-210	-210	1103	1361	0.372877	6.18e-87	0.57834	0.0276879	0.0001	7.06e-74	2.3e-72	4.47e-05
chr1_36478269	5907	1.01342	793.313	1592.75	1.04e-75	1-36480052-G-A	1783	1783	1046	1287	0.352666	2.3e-85	0.756861	0.0366119	0.0001	8.85e-74	2.87e-72	4.22e-05
chr17_64322803	5523	1.02414	820.324	1620.13	1.16e-74	17-64322640-G-A	-163	-163	1262	1631	0.446733	8.66e-83	0.665634	0.0327631	0.0001	1.82e-73	5.89e-72	4.25e-05
chr14_64934108	7475	1.03715	684.619	1518.94	1.77e-73	14-64938181-G-A	4073	4073	730	842	0.231192	8.92e-87	-0.585153	0.0280432	0.0001	3.02e-73	9.75e-72	5.35e-05
chr7_100855389	6964	1.02868	695.839	1533.53	5.44e-74	7-100861173-T-C	5784	5784	1274	1665	0.455915	1.43e-86	-0.705846	0.0338729	0.0001	3.57e-73	1.15e-71	5.1e-05
chr16_67996200	4945	1.01396	391.289	1563.94	1.05e-74	16-67995836-C-T	-364	-364	679	768	0.210757	9.56e-86	0.792729	0.03825	0.0001	4.12e-73	1.32e-71	8.58e-05
chr17_64322933	5523	1.03518	729.881	1575.93	1.84e-73	17-64322640-G-A	-293	-293	1262	1631	0.446733	1.09e-83	0.634104	0.0310208	0.0001	4.6e-73	1.47e-71	4.98e-05
chr11_74455943	6601	1.06682	599.645	1536.59	3.76e-71	11-74456364-T-C	421	421	1342	1789	0.49011	4.47e-83	0.650086	0.0319352	0.0001	6.61e-73	2.11e-71	6.8e-05
chr2_218235831	6757	1.01774	786.194	1546.69	1.8e-74	2-218233673-G-GT	-2158	-2158	1195	1496	0.409665	2.08e-86	-0.715162	0.0343568	0.0001	7.79e-73	2.48e-71	4.33e-05
chr6_159679898	8500	1.02762	911.636	1577.18	8.47e-74	6-159685093-A-C	5195	5195	1208	1555	0.426058	5.24e-84	0.731939	0.0357297	0.0001	8.82e-73	2.8e-71	3.88e-05
chr2_230167981	8317	1.03977	1185.82	1600.23	1.13e-72	2-230168267-C-A	286	286	990	1217	0.333333	1.47e-81	-0.691546	0.0343279	0.0001	2.39e-72	7.58e-71	3.12e-05
chr6_159680717	8502	1.04081	949.495	1587.95	8.28e-72	6-159673460-G-A	-7257	-7257	912	1055	0.288883	3.41e-81	-0.75466	0.0375562	0.0001	1.28e-71	4.05e-70	3.91e-05
chr5_91310203	6254	1.00292	446.952	1423.95	7.39e-74	5-91310203-T-A	0	0	92	98	0.0268493	6.4e-93	1.45107	0.0668811	0.0001	2.05e-71	6.46e-70	7.2e-05
chr2_201218006	6285	1.03037	747.111	1581.45	4.1e-72	2-201218026-G-A	20	20	269	293	0.080274	7.23e-82	-1.29885	0.0643371	0.0001	2.51e-71	7.88e-70	4.78e-05
chr7_75535558	4705	1.05907	563.666	1535.67	4.31e-70	7-75618011-C-T	82453	82453	1267	1686	0.461897	6.99e-82	0.536634	0.0265788	0.0001	2.75e-71	8.62e-70	7.04e-05
chr6_159679868	8500	1.00623	1079.49	1635.69	7.97e-74	6-159674998-C-T	-4870	-4870	913	1050	0.28772	4.25e-81	-0.757323	0.037714	0.0001	3.14e-71	9.81e-70	3.02e-05
chr1_204557575	7597	1.02689	1192.68	1601.96	2.11e-72	1-204536359-T-C	-21216	-21216	1108	1421	0.389254	3.63e-81	-0.712939	0.0354868	0.0001	3.56e-71	1.11e-69	2.96e-05
chr22_50208350	8061	1.03676	1356.91	1611.17	2.61e-71	22-50207221-C-T	-1129	-1129	1180	1466	0.401648	1.71e-79	-0.668724	0.0336799	0.0001	1.16e-70	3.59e-69	2.7e-05
chr22_38953409	6529	1.02382	1067.74	1626.15	5.84e-72	22-38953612-G-A	203	203	437	474	0.129934	1.69e-79	0.837913	0.0421997	0.0001	1.46e-70	4.54e-69	3.27e-05
chr6_31198885	18728	1.0489	496.748	1413.36	1.83e-69	6-31197400-C-T	-1485	-1485	1310	1665	0.455959	5.25e-88	-0.709036	0.0337093	0.0001	5.24e-70	1.62e-68	7.7e-05
chr22_42376416	7894	1.00246	715.387	1499.25	1.93e-72	22-42375709-T-C	-707	-707	1115	1383	0.378913	1.2e-86	-0.756786	0.0362994	0.0001	9.32e-70	2.87e-68	4.49e-05
chr2_201167462	6276	1.06255	688.975	1554.75	2.75e-68	2-201167461-A-G	-1	-1	1108	1414	0.387335	8.24e-79	-0.642938	0.0325392	0.0001	1.65e-69	5.06e-68	5.83e-05
chr5_151268351	8113	1.04939	969.666	1564.22	3.06e-69	5-151239432-C-T	-28919	-28919	522	567	0.155342	1.93e-79	-0.653708	0.0329358	0.0001	1.69e-69	5.17e-68	3.95e-05
chr16_21640546	3850	1.03776	499.186	1549.02	2.21e-69	16-21640531-A-C	-15	-15	153	158	0.0434783	2.29e-80	-1.69596	0.0848905	0.0001	3.51e-69	1.07e-67	7.36e-05
chr2_201219148	6283	1.04587	606.968	1512.62	6.21e-69	2-201218026-G-A	-1122	-1122	269	293	0.080274	1.01e-81	-1.42111	0.0704634	0.0001	3.69e-69	1.12e-67	6.23e-05
chr2_191695781	6081	1.04947	1047.11	1631.01	7.44e-69	2-191710385-C-G	14604	14604	733	859	0.235214	7.72e-76	0.425503	0.0220062	0.0001	4.58e-69	1.39e-67	3.66e-05
chr2_218235440	6758	1.03902	902.297	1588.13	2.72e-69	2-218217607-A-G	-17833	-17833	1246	1646	0.450878	2.48e-78	-0.456751	0.0231959	0.0001	6.65e-69	2.02e-67	4.09e-05
chr19_19631076	8196	1.03251	697.712	1520.94	1.42e-69	19-19632289-C-T	1213	1213	1334	1757	0.481349	4.79e-82	-0.482075	0.0238496	0.0001	6.96e-69	2.11e-67	5.16e-05
chr5_96775547	7860	1.02113	757.005	1594.55	4.04e-70	5-96774231-T-G	-1316	-1316	622	701	0.19216	5.86e-79	-0.657091	0.0332204	0.0001	1.19e-68	3.6e-67	4.56e-05
chr6_30678007	26841	1.03674	502.46	1391.67	8.73e-69	6-30677769-T-C	-238	-238	307	325	0.0891877	1.8e-88	1.02198	0.0484417	0.0001	1.71e-68	5.15e-67	7.28e-05
chr17_81247718	8754	1.03177	1026.98	1538.27	2.57e-69	17-81248113-G-A	395	395	407	437	0.119989	7.72e-81	0.837645	0.0417895	0.0001	2.15e-68	6.45e-67	3.5e-05
chr8_144395808	5477	1.04308	782.297	1579.02	3.58e-68	8-144386519-G-T	-9289	-9289	1311	1769	0.484632	1.69e-77	-0.568765	0.0290594	0.0001	4.55e-68	1.36e-66	4.79e-05
chr1_36478768	5908	1.05056	789.838	1572.21	1.47e-67	1-36479958-G-A	1190	1190	1094	1358	0.372119	4.02e-77	0.675775	0.0346211	0.0001	6.64e-68	1.98e-66	4.87e-05
chr19_14734437	8634	1.02725	1469.69	1638.3	3.11e-69	19-14735269-T-G	832	832	734	859	0.235601	6.31e-76	0.730162	0.0377382	0.0001	7.49e-68	2.23e-66	2.4e-05
chr16_15732865	4383	1.05348	672.193	1568.24	3.44e-67	16-15727006-C-T	-5859	-5859	701	792	0.217105	6.88e-77	-0.609551	0.0312819	0.0001	8.93e-68	2.65e-66	5.78e-05
chr5_151268441	8112	1.05075	1004.81	1574.55	2.02e-67	5-151239432-C-T	-29009	-29009	522	567	0.155342	7.46e-77	-0.662617	0.0340139	0.0001	1.16e-67	3.44e-66	3.83e-05
chr5_151268272	8113	1.02748	1015.55	1578.67	9.16e-69	5-151239432-C-T	-28840	-28840	522	567	0.155342	3.45e-78	-0.619889	0.0315131	0.0001	1.5e-67	4.43e-66	3.48e-05
chr1_36478476	5907	1.02905	784.203	1580.4	2.4e-68	1-36478315-C-G	-161	-161	1170	1487	0.407296	1.25e-77	0.656788	0.0335245	0.0001	2.45e-67	7.21e-66	4.53e-05
chr6_159680772	8502	1.02781	939.996	1585.62	4.68e-68	6-159658335-A-G	-22437	-22437	915	1057	0.289474	4.75e-77	-0.703193	0.0360449	0.0001	7.05e-67	2.07e-65	3.76e-05
chr1_160998026	7403	1.04413	1094.8	1622.62	4.98e-67	1-161000140-A-C	2114	2114	784	886	0.243139	3.39e-74	0.771923	0.040417	0.0001	8.64e-67	2.53e-65	3.43e-05
chr6_159679812	8500	1.05691	963.889	1584.77	3.61e-66	6-159670528-G-A	-9284	-9284	913	1054	0.288694	6.04e-75	-0.73198	0.0381096	0.0001	9.48e-67	2.77e-65	4.08e-05
chr5_151268399	8113	1.03225	959.963	1566.49	2.56e-67	5-151239432-C-T	-28967	-28967	522	567	0.155342	4.04e-77	-0.682983	0.0349912	0.0001	2.16e-66	6.29e-65	3.75e-05
chr20_3928717	9166	1.04539	1587.79	1610.33	1.49e-66	20-3931991-C-G	3274	3274	946	1134	0.310752	3.23e-74	-0.485412	0.0254115	0.0001	3.32e-66	9.67e-65	2.38e-05
chr12_98549026	6915	1.04173	1024.39	1613.82	5.38e-66	12-98517378-A-G	-31648	-31648	1277	1652	0.452499	1.95e-73	0.640653	0.033738	0.0001	1.37e-65	3.97e-64	3.64e-05
chr20_3928930	9166	1.0292	1484.71	1585.64	7.67e-67	20-3937479-C-T	8549	8549	946	1134	0.310648	1.14e-75	0.710829	0.0368089	0.0001	1.63e-65	4.73e-64	2.4e-05
chr19_47346135	8013	1.04647	1278.73	1598.24	1.64e-65	19-47346851-G-A	716	716	861	994	0.272228	1.37e-73	0.695735	0.0365963	0.0001	2.8e-65	8.09e-64	2.97e-05
chr17_3897696	9501	1.02057	1824.48	1649.79	5.88e-67	17-3917404-A-G	19708	19708	862	1022	0.279879	6.32e-73	0.466806	0.0246795	0.0001	5.39e-65	1.55e-63	1.89e-05
chr6_166945647	9758	1.02388	1505.68	1610.37	2.69e-66	6-166974681-A-G	29034	29034	1165	1515	0.415068	6.31e-74	0.426324	0.0223675	0.0001	1.3e-64	3.74e-63	2.32e-05
chr14_64934201	7475	1.03943	636.133	1496.14	6e-65	14-64938181-G-A	3980	3980	730	842	0.231192	8.3e-78	-0.54178	0.0276184	0.0001	1.42e-64	4.07e-63	5.81e-05
chr17_78422975	10256	1.0079	2374.39	1650.87	2.33e-67	17-78429588-T-C	6613	6613	542	589	0.161547	2.56e-73	-0.850742	0.0448426	0.0001	1.74e-64	4.99e-63	1.38e-05
chr19_13773510	7424	1.03473	1504.87	1624.85	1.75e-65	19-13773507-C-T	-3	-3	958	1176	0.322173	2.2e-72	0.671601	0.0356556	0.0001	1.89e-64	5.37e-63	2.41e-05
chr10_72234991	7267	1.02578	851.206	1577.47	1.18e-65	10-72235007-T-C	16	16	929	1146	0.314043	1.07e-74	0.661099	0.0344836	0.0001	2.51e-64	7.13e-63	4.13e-05
chr17_46548838	6816	1.01931	476.19	1574.68	2.4e-65	17-45673735-A-G	-875103	-875103	574	647	0.17765	1.79e-74	-0.707209	0.0369509	0.0001	7.22e-64	2.05e-62	7.2e-05
chr22_17113457	8180	1.01806	1731.78	1674.61	5.78e-66	22-17110254-C-T	-3203	-3203	1178	1493	0.409041	8.35e-71	0.629812	0.0338527	0.0001	7.54e-64	2.13e-62	1.97e-05
chr11_74456327	6601	1.02889	632.097	1560.98	1.25e-64	11-74456585-A-G	258	258	1332	1770	0.484907	2.75e-74	0.678218	0.0354863	0.0001	1.33e-63	3.77e-62	5.62e-05
chr1_36478644	5908	1.02926	839.598	1603.25	1.79e-64	1-36479958-G-A	1314	1314	1094	1358	0.372119	3.37e-72	0.657498	0.0349569	0.0001	2.47e-63	6.96e-62	4.24e-05
chr1_36478024	5907	1.01353	847.574	1612.9	2.64e-65	1-36478861-A-G	837	837	554	616	0.174405	1.05e-72	-0.919893	0.0487156	0.0001	3.26e-63	9.16e-62	3.95e-05
chr1_151874633	6108	1.05164	613.155	1549.83	6.63e-63	1-151874041-C-T	-592	-592	1232	1560	0.427163	8.38e-73	-0.682164	0.0360992	0.0001	3.4e-63	9.54e-62	6.3e-05
chr22_39019905	6545	1.03629	923.607	1567.45	5.95e-64	22-39018899-G-T	-1006	-1006	981	1172	0.321035	3.3e-73	-0.65893	0.0347614	0.0001	3.51e-63	9.82e-62	3.95e-05
chr2_218235935	6758	1.03931	898.538	1595.2	1.54e-63	2-218236146-C-G	211	211	1219	1531	0.419319	1.68e-71	-0.675409	0.0361053	0.0001	6.02e-63	1.68e-61	4.11e-05
chr2_218237897	6758	1.02231	884.489	1581.39	2.38e-64	2-218248366-G-T	10469	10469	1237	1637	0.448465	4.96e-73	-0.525876	0.0277798	0.0001	9.24e-63	2.57e-61	3.92e-05
chr2_218237863	6758	1.03434	919.408	1585.82	1.24e-63	2-218238857-A-G	994	994	1253	1658	0.454146	5.08e-72	-0.493696	0.0262845	0.0001	9.78e-63	2.71e-61	3.94e-05
chr6_166954954	9760	1.03124	1522.87	1605.59	5.63e-64	6-166956723-A-C	1769	1769	1225	1605	0.43966	1.54e-71	-0.45033	0.0240659	0.0001	1.12e-62	3.11e-61	2.35e-05
chr15_42532296	5661	1.06422	470.528	1516.53	1.62e-61	15-42532278-A-G	-18	-18	395	421	0.115342	1.03e-72	-1.03603	0.0548635	0.0001	1.37e-62	3.79e-61	8.59e-05
chr1_160998100	7403	1.00255	925.626	1579.19	2.75e-65	1-160997665-T-C	-435	-435	789	892	0.244518	3.36e-74	-0.815478	0.0426962	0.0001	1.77e-62	4.88e-61	3.47e-05
chr22_42383507	7888	1.04775	847.866	1551.22	1.48e-62	22-42381200-G-A	-2307	-2307	413	445	0.121918	2.46e-72	1.0067	0.0534667	0.0001	1.89e-62	5.2e-61	4.49e-05
chr3_121638150	7106	1.04672	545.246	1568.99	6.19e-62	3-121637885-A-G	-265	-265	733	846	0.232035	8.01e-71	0.677713	0.0364223	0.0001	6.13e-62	1.68e-60	6.96e-05
chr1_36477855	5907	1.01875	810.061	1593.9	1.04e-63	1-36479958-G-A	2103	2103	1094	1358	0.372119	9.48e-72	0.662348	0.0353382	0.0001	6.25e-62	1.71e-60	4.22e-05
chr19_19632411	8203	1.05528	740.817	1538.64	1.41e-61	19-19633270-T-C	859	859	817	949	0.260011	9.13e-72	-0.689515	0.0367829	0.0001	6.35e-62	1.73e-60	5.28e-05
chr6_31198497	18726	1.06545	471.503	1400.79	9.54e-61	6-31218306-G-C	19809	19809	422	458	0.125548	1.4e-77	0.991989	0.0506526	0.0001	7.71e-62	2.1e-60	8.61e-05
chr1_36478793	5908	1.04117	843.754	1602.05	3.24e-62	1-36479958-G-A	1165	1165	1094	1358	0.372119	1.02e-69	0.651263	0.0353107	0.0001	1.04e-61	2.83e-60	4.41e-05
chr22_45340963	9926	1.02766	1864.85	1596.42	2.99e-63	22-45392218-G-C	51255	51255	442	471	0.129183	4.02e-71	-0.768471	0.0412024	0.0001	1.26e-61	3.43e-60	1.9e-05
chr22_22712955	10153	1.03323	1316.55	1571.95	9.55e-63	22-22712955-C-A	0	0	1150	1455	0.398571	1.27e-71	-0.502584	0.026841	0.0001	1.37e-61	3.7e-60	2.74e-05
chr6_31198560	18726	1.07736	475.158	1395.44	8.11e-60	6-31192354-G-A	-6206	-6206	615	680	0.190904	1.14e-76	0.783424	0.040269	0.0001	1.61e-61	4.34e-60	8.9e-05
chr14_64934268	7475	1.02039	668.272	1522.09	8.36e-63	14-64938181-G-A	3913	3913	730	842	0.231192	5.62e-74	-0.589174	0.0308996	0.0001	3.43e-61	9.22e-60	5.15e-05
chr1_36478345	5907	1.0248	742.279	1555.31	1.77e-62	1-36478861-A-G	516	516	554	616	0.174405	4.66e-72	-0.896181	0.047699	0.0001	4.51e-61	1.21e-59	4.71e-05
chr1_36477396	5908	1.03483	869.366	1614.64	6.72e-62	1-36478315-C-G	919	919	1170	1487	0.407296	7.82e-69	0.6635	0.0362314	0.0001	5.39e-61	1.44e-59	4.18e-05
chr16_50673134	6753	1.01499	955.863	1538.66	4.79e-63	16-50672804-A-G	-330	-330	95	104	0.0284775	1.75e-73	1.4356	0.075575	0.0001	5.87e-61	1.57e-59	3.53e-05
chr2_37100558	9176	1.0326	1042.19	1538.57	4.94e-62	2-37100541-A-C	-17	-17	739	847	0.232182	2.66e-72	0.659006	0.0350092	0.0001	6.39e-61	1.7e-59	3.46e-05
chr14_64934122	7475	1.00751	698.374	1539.97	3.48e-63	14-64938214-A-G	4092	4092	729	842	0.231065	1.39e-73	-0.57493	0.0302427	0.0001	8.63e-61	2.29e-59	4.69e-05
chr16_21640183	3850	1.05052	536.584	1565.77	2e-60	16-21640204-T-C	21	21	1119	1378	0.3774	3.14e-69	0.610713	0.0332419	0.0001	1.39e-60	3.68e-59	7.17e-05
chr5_96775537	7860	1.04847	703.558	1568.58	1.33e-60	5-96787457-T-C	11920	11920	893	1049	0.287293	2.59e-69	-0.522348	0.028413	0.0001	1.57e-60	4.16e-59	5.43e-05
chr19_18280308	7733	1.03657	1433.02	1632.04	1.76e-61	19-18282084-C-T	1776	1776	806	932	0.255203	1.17e-67	0.644338	0.0355256	0.0001	1.95e-60	5.14e-59	2.55e-05
chr7_75535311	4705	1.05751	591.39	1560.07	9.14e-60	7-75618011-C-T	82700	82700	1267	1686	0.461897	1.03e-68	0.502012	0.0274396	0.0001	3.06e-60	8.06e-59	6.67e-05
chr22_50623776	5452	1.02041	631.029	1513.03	8.43e-62	22-50621912-G-C	-1864	-1864	308	318	0.0871711	3.25e-73	-1.21269	0.0639714	0.0001	3.41e-60	8.96e-59	5.45e-05
chr10_28523222	9740	1.03683	1252.21	1585.26	4.35e-61	10-28526504-C-A	3282	3282	679	773	0.211897	3.74e-69	-0.701557	0.0382104	0.0001	4.17e-60	1.09e-58	2.92e-05
chr15_34231611	9601	1.00969	1434.89	1610.72	3.53e-62	15-34231244-T-C	-367	-367	633	700	0.191991	2.62e-69	-0.779062	0.0423785	0.0001	1.37e-59	3.6e-58	2.3e-05
chr16_3050661	7080	1.03093	1052.09	1568.64	1.07e-60	16-3052081-G-A	1420	1420	222	231	0.0634267	2.04e-69	-1.27336	0.069206	0.0001	1.93e-59	5.03e-58	3.4e-05
chr6_26375994	7584	1.04833	393.205	1450.48	3.07e-59	6-26373512-G-T	-2482	-2482	319	343	0.0964025	4.09e-73	0.686074	0.0362194	0.0001	2.35e-59	6.11e-58	9.71e-05
chr3_172505864	7914	1.03229	1295.78	1640.07	1.42e-60	3-172503581-T-C	-2283	-2283	974	1175	0.321918	2.44e-66	0.635965	0.0354508	0.0001	2.67e-59	6.94e-58	2.78e-05
chr17_30783603	5763	1.05273	604.946	1566.49	4.69e-59	17-30762893-G-A	-20710	-20710	487	532	0.146234	1.26e-67	0.816841	0.0450484	0.0001	3.26e-59	8.45e-58	6.41e-05
chr1_37861784	6946	0.994363	1249.61	1633.74	1.32e-62	1-37843650-C-T	-18134	-18134	1077	1388	0.380274	7.9e-69	-0.637422	0.0348086	0.0001	3.54e-59	9.16e-58	2.49e-05
chr1_184792064	6143	1.04646	716.21	1576.62	2.58e-59	1-184793469-T-A	1405	1405	1214	1521	0.416575	1.69e-67	-0.62058	0.0342605	0.0001	4.66e-59	1.2e-57	5.29e-05
chr5_151268319	8113	1.04736	989.095	1573.93	2.38e-59	5-151239432-C-T	-28887	-28887	522	567	0.155342	1.19e-67	-0.646016	0.03562	0.0001	5.35e-59	1.38e-57	3.85e-05
chr22_17113327	8180	1.01706	1642.81	1657.41	4.85e-61	22-17113326-A-G	-1	-1	442	466	0.127601	3.59e-66	-0.916851	0.0511805	0.0001	8.39e-59	2.16e-57	2.07e-05
chr6_31200950	18719	1.08846	485.098	1403.98	2.63e-56	6-31186657-C-T	-14293	-14293	900	1070	0.293151	1.03e-71	-0.686319	0.036627	0.0001	2.57e-58	6.58e-57	9.06e-05
chr22_36467687	8831	0.988055	1358.27	1563.2	9.07e-62	22-36469112-C-T	1425	1425	51	51	0.0139726	6.9e-71	1.39948	0.0751736	0.0001	6.09e-58	1.56e-56	2.23e-05
chr14_64934297	7475	1.03911	732.538	1557.77	1.75e-58	14-64908462-A-G	-25835	-25835	732	845	0.236827	2.48e-67	-0.71861	0.0397271	0.0001	8.98e-58	2.29e-56	5.04e-05
chr17_76563870	8936	1.02343	1707.9	1636.62	1.67e-59	17-76562364-A-G	-1506	-1506	1099	1359	0.372176	2.67e-65	-0.425364	0.023921	0.0001	1.41e-57	3.58e-56	2.04e-05
chr2_230167102	8317	1.0428	1168.58	1602.74	3.51e-58	2-230170250-GTTTA-G	3148	3148	1207	1519	0.415936	3.74e-65	0.587908	0.0331031	0.0001	1.89e-57	4.81e-56	3.2e-05
chr17_64322115	5521	1.02516	757.808	1591.17	6.94e-59	17-64322640-G-A	525	525	1262	1631	0.446733	2.07e-66	-0.462514	0.0257665	0.0001	2.11e-57	5.36e-56	4.62e-05
chr3_156540493	7416	1.02037	574.257	1502.63	5.29e-59	3-156541559-G-A	1066	1066	930	1101	0.301644	2.34e-70	0.706232	0.0380952	0.0001	2.23e-57	5.63e-56	5.99e-05
chr6_24809953	10347	1.01596	1048.58	1556.29	6.55e-59	6-24810354-G-A	401	401	673	789	0.216164	6.9e-68	-0.559239	0.0307751	0.0001	8.98e-57	2.27e-55	3.23e-05
chr1_20651936	7891	1.0089	1008.05	1576.24	3.02e-59	1-20651728-C-T	-208	-208	1175	1479	0.405168	1.95e-67	0.467665	0.0258318	0.0001	9.71e-57	2.45e-55	3.27e-05
chr16_21640493	3850	1.04794	472.96	1528.02	7.68e-57	16-21609305-A-G	-31188	-31188	1114	1369	0.375069	1.13e-66	0.617882	0.0343469	0.0001	9.76e-57	2.45e-55	8.06e-05
chr11_108367090	6950	1.0538	698.604	1532.77	1.1e-56	11-108314751-C-T	-52339	-52339	1271	1703	0.466557	2.75e-66	0.591782	0.0330026	0.0001	1.05e-56	2.62e-55	5.57e-05
chr5_151268328	8113	1.04874	999.283	1579.44	5.17e-57	5-151239432-C-T	-28896	-28896	522	567	0.155342	9.33e-65	-0.645695	0.0364809	0.0001	1.28e-56	3.2e-55	3.83e-05
chr22_45340856	9925	1.04302	1775.7	1577.55	2.07e-57	22-45330464-A-G	-10392	-10392	419	446	0.122192	2.76e-65	-0.742289	0.0417488	0.0001	1.82e-56	4.53e-55	2.11e-05
chr20_32093018	5831	1.04236	509.644	1519.09	8.73e-57	20-32092535-G-T	-483	-483	1132	1463	0.400604	5.48e-67	0.660265	0.0366062	0.0001	2.4e-56	5.98e-55	7.33e-05
chr19_54238256	11222	1.02724	2810.08	1661.66	3.25e-58	19-54237160-C-T	-1096	-1096	259	277	0.0769872	6.06e-63	1.0846	0.0622546	0.0001	3.05e-56	7.58e-55	1.26e-05
chr1_160997963	7403	1.07408	907.158	1563.38	2.66e-55	1-161003216-C-T	5253	5253	1288	1649	0.451595	1.97e-63	-0.577441	0.033002	0.0001	3.51e-56	8.69e-55	4.61e-05
chr19_54175640	11269	1.02757	2665.87	1649.46	5.63e-58	19-54175698-C-T	58	58	924	1090	0.298467	3.89e-63	0.677271	0.0388085	0.0001	4.87e-56	1.21e-54	1.33e-05
chr9_121339187	6296	0.977068	402.065	1323.56	6.41e-60	9-121343918-G-A	4731	4731	47	48	0.0131435	7.14e-81	1.39663	0.0696605	0.0001	5.16e-56	1.27e-54	7.21e-05
chr19_54175713	11268	1.02881	2632.97	1646.75	1.03e-57	19-54175698-C-T	-15	-15	924	1090	0.298467	5.95e-63	0.676337	0.0388179	0.0001	7.63e-56	1.88e-54	1.35e-05
chr11_93478753	7344	1.05061	667.57	1539.4	5.61e-56	11-93482796-G-A	4043	4043	847	997	0.273151	3.49e-65	0.523887	0.0294908	0.0001	8.13e-56	2e-54	5.77e-05
chr1_27880606	5387	1.02342	568.997	1548.94	2.91e-57	1-27882794-A-G	2188	2188	1214	1618	0.443288	2.76e-66	-0.612762	0.0341727	0.0001	9.02e-56	2.21e-54	6.12e-05
chr17_59836474	4993	1.03968	388.96	1511.66	3.49e-56	17-59836488-A-G	14	14	1146	1482	0.405924	1.36e-66	0.658266	0.0366164	0.0001	1.06e-55	2.61e-54	9.51e-05
chr16_4687972	10360	1.02739	1532.24	1563.01	3.24e-57	16-4686315-C-T	-1657	-1657	1270	1641	0.449561	1.19e-65	0.485726	0.0272338	0.0001	1.7e-55	4.16e-54	2.31e-05
chr19_19631078	8196	1.00696	779.419	1579.48	7.8e-58	19-19632289-C-T	1211	1211	1334	1757	0.481349	1.08e-65	-0.566049	0.0317266	0.0001	2.54e-55	6.2e-54	4.19e-05
chr4_17632199	8119	0.990968	856.353	1570.48	1.61e-58	4-17628619-C-A	-3580	-3580	1130	1424	0.390077	7.63e-67	-0.642154	0.0356448	0.0001	4.32e-55	1.05e-53	3.58e-05
chr5_151268425	8113	1.05486	952.445	1558.3	4.87e-55	5-151239432-C-T	-28993	-28993	522	567	0.155342	2.49e-63	-0.638033	0.0364978	0.0001	6.91e-55	1.68e-53	4.1e-05
chr17_64322825	5523	1.02372	812.158	1617.96	1.58e-56	17-64322640-G-A	-185	-185	1262	1631	0.446733	1.02e-62	0.572959	0.0329528	0.0001	7.07e-55	1.71e-53	4.29e-05
chr6_31198538	18726	1.06077	474.987	1395.37	3.78e-54	6-31196734-C-T	-1804	-1804	944	1119	0.306469	2.3e-69	0.688134	0.0374154	0.0001	1.44e-54	3.48e-53	8.4e-05
chr8_11843227	8369	1.04174	1089.54	1568.68	2.15e-55	8-11848168-C-G	4941	4941	1169	1487	0.407194	2.48e-63	-0.596404	0.034116	0.0001	1.61e-54	3.88e-53	3.42e-05
chr16_3242105	7605	1.0413	1103.46	1572.42	2.43e-55	16-3242666-T-C	561	561	1192	1497	0.410115	4.01e-63	-0.560488	0.0321203	0.0001	1.95e-54	4.7e-53	3.37e-05
chr11_108367091	6950	1.05494	714.681	1547.93	1.81e-54	11-108194981-G-A	-172110	-172110	1251	1652	0.452525	4.43e-63	0.547963	0.0314145	0.0001	2.02e-54	4.85e-53	5.47e-05
chr7_128653269	6724	1.0469	708.281	1563.22	8.99e-55	7-128680569-TA-T	27300	27300	1227	1538	0.421258	7.87e-63	0.606278	0.0348344	0.0001	2.48e-54	5.94e-53	5.36e-05
chr4_152622974	7284	1.02893	896.484	1555.23	9.25e-56	4-152623759-G-A	785	785	131	132	0.0362239	2.75e-64	-1.66927	0.094695	0.0001	2.55e-54	6.1e-53	3.96e-05
chr16_3241593	7605	1.03032	1132.18	1579.53	8.99e-56	16-3245236-T-C	3643	3643	1199	1510	0.413651	2.44e-63	0.608891	0.0348278	0.0001	2.66e-54	6.36e-53	3.16e-05
chr1_11921075	8135	0.982772	730.126	1413.97	4.98e-58	1-11921082-C-CAG	7	7	394	411	0.112726	2.05e-73	0.660468	0.0347875	0.0001	3.17e-54	7.56e-53	4.07e-05
chr17_78422939	10256	1.02002	2032.68	1599.96	2.2e-56	17-78429588-T-C	6649	6649	542	589	0.161547	3.04e-63	-0.890656	0.0509877	0.0001	3.96e-54	9.41e-53	1.69e-05
chr1_1663623	7451	1.06326	1083.17	1553.63	7.2e-54	1-1661177-A-G	-2446	-2446	661	755	0.207304	3.69e-62	0.49381	0.0285423	0.0001	5.13e-54	1.22e-52	3.72e-05
chr20_50285231	7714	1.03282	1322.24	1623.13	4.08e-55	20-50278335-T-C	-6896	-6896	1081	1331	0.364509	5.87e-61	-0.454537	0.0265587	0.0001	1.11e-53	2.62e-52	2.73e-05
chr11_119009221	7149	0.97188	581.872	1401.16	6.17e-58	11-119023565-C-T	14344	14344	42	42	0.0115132	6e-74	1.81528	0.0952243	0.0001	1.23e-53	2.92e-52	4.88e-05
chr1_36478021	5907	1.02724	798.464	1589.91	4.01e-55	1-36478861-A-G	840	840	554	616	0.174405	3.34e-62	-0.899012	0.0519432	0.0001	1.25e-53	2.95e-52	4.42e-05
chr19_19632127	8201	0.990681	553.266	1442.8	8.49e-57	19-19632289-C-T	162	162	1334	1757	0.481349	1.9e-70	-0.421625	0.0227268	0.0001	1.48e-53	3.49e-52	5.54e-05
chr2_218235495	6758	1.01537	865.458	1580.31	1.36e-55	2-218236792-C-CAA	1297	1297	1266	1664	0.455907	4.18e-63	-0.439768	0.025206	0.0001	1.86e-53	4.36e-52	3.9e-05
chr20_3928696	9166	1.03375	1550.6	1609.77	9.41e-55	20-3931991-C-G	3295	3295	946	1134	0.310752	4.82e-61	-0.406302	0.0237219	0.0001	2.77e-53	6.49e-52	2.33e-05
chr11_74455794	6600	1.04038	577.121	1532.85	6.62e-54	11-74456364-T-C	570	570	1342	1789	0.49011	5.07e-63	-0.612933	0.0351575	0.0001	3.46e-53	8.08e-52	6.42e-05
chr17_64322772	5523	1.0543	741.662	1571.99	2.61e-53	17-64322640-G-A	-132	-132	1262	1631	0.446733	8.16e-61	0.568378	0.033254	0.0001	3.78e-53	8.81e-52	5.26e-05
chr11_119009202	7150	0.997267	707.111	1484.1	4.96e-56	11-119023565-C-T	14363	14363	42	42	0.0115132	1.31e-67	2.03632	0.112317	0.0001	4.88e-53	1.14e-51	4.45e-05
chr16_3051024	7080	1.02136	1141.98	1606.62	5.49e-55	16-3051961-C-T	937	937	1253	1640	0.449232	2.02e-61	-0.590711	0.0343705	0.0001	5.01e-53	1.16e-51	3.02e-05
chr1_1729547	7483	1.04264	1203.99	1583.86	6.02e-54	1-1661177-A-G	-68370	-68370	661	755	0.207304	4.27e-61	-0.605949	0.0353612	0.0001	5.18e-53	1.2e-51	3.11e-05
chr19_19631131	8196	1.0284	784.835	1575.17	2.54e-54	19-19632289-C-T	1158	1158	1334	1757	0.481349	7.49e-62	-0.535033	0.0310103	0.0001	7.15e-53	1.66e-51	4.52e-05
chr10_28523253	9740	1.04246	1281.24	1592.6	8.11e-54	10-28512012-C-CAAAAT	-11241	-11241	676	770	0.211422	1.26e-60	-0.631886	0.0370339	0.0001	7.7e-53	1.78e-51	2.92e-05
chr9_32455536	9305	1.07159	757.541	1519.11	4.67e-52	9-32455322-C-T	-214	-214	1103	1361	0.372877	2.2e-61	0.497326	0.0289466	0.0001	1.16e-52	2.69e-51	5.47e-05
chr1_160998042	7403	1.01007	870.561	1552.79	4.8e-55	1-160996809-T-C	-1233	-1233	786	887	0.243147	1.48e-63	-0.729166	0.0416286	0.0001	1.26e-52	2.91e-51	3.8e-05
chr6_31198534	18726	1.07009	438.056	1370.84	7.75e-52	6-31196633-A-G	-1901	-1901	773	870	0.239011	1.54e-67	0.742562	0.0409814	0.0001	1.32e-52	3.03e-51	9.41e-05
chr11_760697	7319	1.04404	966.239	1572.7	3.22e-53	11-762193-G-A	1496	1496	768	873	0.23944	1.1e-60	-0.700138	0.0410116	0.0001	2.01e-52	4.61e-51	3.89e-05
chr22_50623798	5452	1.03177	736.793	1555.64	1.38e-53	22-50624510-C-T	712	712	883	1050	0.287555	9.4e-62	-0.676164	0.0392249	0.0001	2.6e-52	5.94e-51	4.87e-05
chr19_18560242	7216	1.01719	1193.22	1617.73	1.65e-54	19-18568160-A-G	7918	7918	1123	1400	0.383498	1.76e-60	-0.596153	0.0349854	0.0001	2.62e-52	5.98e-51	2.85e-05
chr3_14944596	7828	1.02411	933.53	1562.9	4.79e-54	3-14939755-A-C	-4841	-4841	967	1203	0.329489	5.26e-62	0.636841	0.0368603	0.0001	2.71e-52	6.16e-51	3.74e-05
chr6_159679824	8500	1.03434	952.767	1590.28	2.47e-53	6-159690042-G-A	10218	10218	1207	1554	0.425713	3.67e-60	0.604021	0.0355515	0.0001	4.59e-52	1.04e-50	3.81e-05
chr2_218237850	6758	1.05537	881.804	1578.97	4.37e-52	2-218238857-A-G	1007	1007	1253	1658	0.454146	3.7e-59	-0.494049	0.0293514	0.0001	7.84e-52	1.78e-50	4.44e-05
chr10_28523697	9740	1.05025	1275.68	1585.76	1.77e-52	10-28531092-C-CAA	7395	7395	678	772	0.211623	2.33e-59	-0.657641	0.0389969	0.0001	7.92e-52	1.79e-50	3.01e-05
chr16_29668228	3882	1.05549	525.924	1554.52	7.48e-52	16-29667591-T-C	-637	-637	87	88	0.0241096	8.64e-60	1.7886	0.105637	0.0001	7.91e-52	1.79e-50	7.45e-05
chr22_45341011	9925	1.03311	1794.93	1584.02	2.86e-53	22-45340272-G-A	-739	-739	443	470	0.128838	2.54e-60	-0.675555	0.0397038	0.0001	1.18e-51	2.66e-50	2.01e-05
chr11_74455757	6602	1.0434	665.371	1574.72	2.95e-52	11-74456364-T-C	607	607	1342	1789	0.49011	1.65e-59	0.586972	0.0347583	0.0001	1.48e-51	3.34e-50	5.63e-05
chr19_54238062	11222	1.03177	2804.22	1663.49	2.24e-53	19-54238069-G-A	7	7	1215	1347	0.369054	1.22e-57	-0.685113	0.041293	0.0001	1.69e-51	3.8e-50	1.28e-05
chr13_32524944	7176	1.03869	878.268	1567.68	1.84e-52	13-32475411-A-G	-49533	-49533	124	141	0.038609	5.31e-60	1.26972	0.0748443	0.0001	2.06e-51	4.63e-50	4.2e-05
chr12_31998609	10136	1.05938	971.226	1543.95	2.15e-51	12-31996890-C-T	-1719	-1719	488	534	0.146301	1.19e-59	-0.859245	0.0508129	0.0001	3e-51	6.72e-50	4.09e-05
chr19_19631050	8196	1.04395	779.776	1565.68	8.54e-52	19-19632289-C-T	1239	1239	1334	1757	0.481349	2.61e-59	-0.489467	0.0290378	0.0001	4.99e-51	1.11e-49	4.82e-05
chr14_64934296	7475	1.03898	712.921	1541.86	6.19e-52	14-64938181-G-A	3885	3885	730	842	0.231192	2.32e-60	-0.624321	0.0366788	0.0001	5.66e-51	1.26e-49	5.17e-05
chr11_65777095	4911	1.00034	499.779	1535.29	1.23e-53	11-65775950-G-C	-1145	-1145	1321	1756	0.481054	1.31e-62	-0.61758	0.0355537	0.0001	5.91e-51	1.32e-49	6.37e-05
chr3_45680562	8208	1.0285	665.407	1535.86	2.24e-52	3-45685903-A-G	5341	5341	100	101	0.0276712	4.14e-61	-1.85757	0.108389	0.0001	5.97e-51	1.33e-49	5.33e-05
chr22_22196055	7838	1.05391	881.352	1531.16	2.67e-51	22-22196050-G-C	-5	-5	1017	1234	0.337905	5.03e-60	0.493369	0.0290755	0.0001	6.22e-51	1.38e-49	4.42e-05
chr19_57866968	7035	1.05067	934.21	1564.94	1.97e-51	19-57867556-A-G	588	588	1217	1603	0.439078	6.39e-59	-0.626403	0.0372977	0.0001	6.86e-51	1.52e-49	4.12e-05
chr19_51134418	9607	1.01519	2056.31	1642.71	2.09e-53	19-51133333-G-C	-1085	-1085	360	419	0.114857	2.22e-58	0.898373	0.0537657	0.0001	7.59e-51	1.68e-49	1.64e-05
chr10_28523688	9740	1.01671	1318.41	1613.55	3.91e-53	10-28525275-G-A	1587	1587	748	846	0.231781	4.24e-59	0.646436	0.0384263	0.0001	7.69e-51	1.69e-49	2.57e-05
chr16_15726587	4383	1.07467	676.978	1575.64	5.17e-50	16-15727006-C-T	419	419	701	792	0.217105	6.53e-57	-0.662167	0.0401923	0.0001	1.15e-50	2.53e-49	6.19e-05
chr16_67996127	4945	1.035	378.79	1544.88	1.55e-51	16-67996093-C-T	-34	-34	266	293	0.0804061	8.8e-60	1.00186	0.0591756	0.0001	1.19e-50	2.61e-49	9.6e-05
chr2_218237629	6759	1.01981	858.248	1569.03	1.32e-52	2-218238857-A-G	1228	1228	1253	1658	0.454146	4.07e-60	-0.438411	0.0258149	0.0001	1.21e-50	2.65e-49	4e-05
chr1_184792213	6144	1.03813	737.68	1584.44	1.16e-51	1-184800701-G-A	8488	8488	177	208	0.0570175	1.76e-58	1.28004	0.0765349	0.0001	1.23e-50	2.7e-49	4.99e-05
chr19_54237335	11226	1.00217	2718.02	1662.68	6.46e-54	19-54238086-C-T	751	751	1215	1350	0.369726	2.98e-58	-0.721008	0.0432031	0.0001	1.37e-50	2.99e-49	1.18e-05
chr19_54238237	11222	1.02382	2516.04	1637.87	1.09e-52	19-54232444-A-G	-5793	-5793	1089	1248	0.341805	9.31e-58	0.688125	0.0414281	0.0001	1.9e-50	4.13e-49	1.39e-05
chr1_184792215	6144	1.02395	657.276	1548.67	6.87e-52	1-184792052-G-A	-163	-163	1312	1725	0.472588	4.72e-60	0.510319	0.0300669	0.0001	3.11e-50	6.76e-49	5.31e-05
chr19_54175641	11269	1.00981	2771.18	1663.17	4.2e-53	19-54175698-C-T	57	57	924	1090	0.298467	2.35e-57	0.650705	0.039327	0.0001	3.84e-50	8.33e-49	1.19e-05
chr19_15662258	9613	1.04429	1175.27	1583.29	5.12e-51	19-15664970-G-A	2712	2712	1315	1739	0.476425	8.7e-58	-0.430995	0.0259405	0.0001	4.78e-50	1.04e-48	3.2e-05
chr19_54237246	11226	1.00824	2877.01	1673.65	5.05e-53	19-54232444-A-G	-4802	-4802	1089	1248	0.341805	6.38e-57	0.653539	0.0396646	0.0001	5.73e-50	1.24e-48	1.14e-05
chr5_151268175	8112	1.05733	912.487	1543.82	3.78e-50	5-151274051-C-G	5876	5876	237	245	0.0671233	3.32e-58	-1.05763	0.0634018	0.0001	7.3e-50	1.57e-48	4.32e-05
chr19_19631008	8196	1.04706	854.469	1589.38	1.54e-50	19-19621047-T-C	-9961	-9961	708	804	0.220516	4.97e-57	0.66444	0.0402839	0.0001	8.03e-50	1.73e-48	4.45e-05
chr1_184792088	6143	1.03697	719.154	1579.42	7.54e-51	1-184791299-C-T	-789	-789	1311	1725	0.472344	9.86e-58	0.522038	0.0314365	0.0001	9.55e-50	2.05e-48	5.09e-05
chr1_160997967	7403	1.03961	997.359	1603.56	7.36e-51	1-160997969-C-CT	2	2	1288	1644	0.450165	6.67e-57	-0.529263	0.0321282	0.0001	9.8e-50	2.1e-48	3.71e-05
chr11_74455799	6600	1.02562	650.565	1573.24	2.76e-51	11-74455814-A-G	15	15	1296	1711	0.468699	1.89e-58	-0.586348	0.035068	0.0001	1.06e-49	2.28e-48	5.4e-05
chr19_15662290	9611	1.05784	1047.65	1546.25	8.05e-50	19-15656284-GTATA-G	-6006	-6006	1353	1822	0.499172	9.81e-58	0.450668	0.027138	0.0001	1.78e-49	3.8e-48	3.77e-05
chr20_3928688	9166	1.04602	1494.44	1595.42	1.86e-50	20-3931991-C-G	3303	3303	946	1134	0.310752	9.95e-57	-0.406227	0.0247012	0.0001	1.96e-49	4.19e-48	2.53e-05
chr6_166954869	9762	1.04655	1508.12	1595.72	1.99e-50	6-166997219-T-TGAG	42350	42350	1252	1633	0.447368	1.1e-56	0.381914	0.0232327	0.0001	2.01e-49	4.28e-48	2.51e-05
chr19_19631366	8200	1.04008	700.841	1531.5	2.3e-50	19-19632289-C-T	923	923	1334	1757	0.481349	6.49e-59	-0.450994	0.0268551	0.0001	2.11e-49	4.48e-48	5.28e-05
chr22_17110382	8175	1.02535	1533.58	1642.64	2.31e-51	22-17113326-A-G	2944	2944	442	466	0.127601	3.84e-56	-0.853538	0.0522	0.0001	2.2e-49	4.67e-48	2.29e-05
chr2_191695780	6081	1.05359	1063.44	1628.71	6.78e-50	2-191710385-C-G	14605	14605	733	859	0.235214	5.51e-55	0.380936	0.0235667	0.0001	2.37e-49	5.02e-48	3.66e-05
chr12_108785195	8333	1.05556	933.294	1563.07	1.15e-49	12-108785197-T-G	2	2	670	771	0.211117	5.9e-57	-0.682524	0.0414103	0.0001	2.92e-49	6.17e-48	4.2e-05
chr1_204556419	7595	1.00734	1265.49	1618.04	5.56e-52	1-204561374-G-C	4955	4955	1100	1407	0.38544	1.17e-57	-0.607453	0.0366065	0.0001	3.11e-49	6.56e-48	2.59e-05
chr5_96775526	7860	1.03698	763.187	1592.15	2.64e-50	5-96775264-AAAAG-A	-262	-262	625	704	0.192771	1.14e-56	-0.607975	0.0369898	0.0001	3.71e-49	7.82e-48	4.8e-05
chr14_64934110	7475	1.03516	695.532	1535.21	2.55e-50	14-64938181-G-A	4071	4071	730	842	0.231192	1.01e-58	-0.575993	0.0343604	0.0001	3.97e-49	8.35e-48	5.23e-05
chr22_42511249	8120	1.04593	937.722	1551.53	6.42e-50	22-42517728-T-C	6479	6479	1316	1802	0.493514	1.17e-57	0.50746	0.0305803	0.0001	4.45e-49	9.33e-48	4.04e-05
chr4_75917683	8866	1.03681	735.943	1550	3.59e-50	4-75922771-T-C	5088	5088	960	1165	0.319003	5.24e-58	-0.586741	0.03524	0.0001	5.02e-49	1.05e-47	4.97e-05
chr17_74483561	8690	1.03648	1448.76	1574.95	3.35e-50	17-74482578-G-T	-983	-983	148	153	0.0420099	3.76e-57	-1.09838	0.066515	0.0001	9.77e-49	2.04e-47	2.52e-05
chr20_3928933	9166	1.03171	1475.43	1588.47	2.66e-50	20-3935955-T-C	7022	7022	926	1095	0.300055	8.58e-57	0.647264	0.0393331	0.0001	1.31e-48	2.73e-47	2.43e-05
chr6_42937499	6763	1.03185	1118.22	1607.68	3.87e-50	6-42937497-A-G	-2	-2	1138	1469	0.402359	5.93e-56	-0.603992	0.0370072	0.0001	1.43e-48	2.97e-47	3.21e-05
chr19_14734310	8634	1.02145	1144.13	1551.85	1.68e-50	19-14736201-G-C	1891	1891	724	845	0.231888	2.54e-58	-0.651447	0.0390094	0.0001	1.9e-48	3.95e-47	3.02e-05
chr19_5909771	9447	1.01558	1523.82	1572.26	7.47e-51	19-5908477-A-G	-1294	-1294	1000	1202	0.329402	5.43e-58	-0.629408	0.0378082	0.0001	2.1e-48	4.36e-47	2.22e-05
chr19_51134379	9607	1.01638	1814.77	1608.84	9.72e-51	19-51133333-G-C	-1046	-1046	360	419	0.114857	1.38e-56	-0.966063	0.0588249	0.0001	3.01e-48	6.23e-47	1.87e-05
chr2_218237766	6759	1.04884	829.245	1554.28	6.26e-49	2-218217607-A-G	-20159	-20159	1246	1646	0.450878	2.05e-56	-0.457078	0.0278789	0.0001	3.12e-48	6.45e-47	4.61e-05
chr19_10351404	7703	1.04922	810.418	1529.72	7.15e-49	19-10351837-C-T	433	433	841	990	0.271177	3.18e-57	-0.654586	0.0396119	0.0001	3.37e-48	6.95e-47	4.73e-05
chr2_201287314	6230	1.02766	753.929	1588.05	9.21e-50	2-201302928-G-T	15614	15614	1229	1607	0.440274	3.39e-56	0.458914	0.0280509	0.0001	3.63e-48	7.48e-47	4.69e-05
chr2_201286638	6230	1.04498	643.894	1533.12	9.9e-49	2-201288355-T-G	1717	1717	1227	1604	0.439352	6.19e-57	-0.517988	0.0314339	0.0001	5.8e-48	1.19e-46	5.86e-05
chr6_31672726	26456	1.05035	514.923	1381.12	3.07e-48	6-31672741-T-G	15	15	1252	1600	0.438289	2.32e-62	0.450973	0.0260195	0.0001	8.59e-48	1.76e-46	7.47e-05
chr9_129504405	8102	1.01875	1226.54	1577.53	5.77e-50	9-129505976-T-C	1571	1571	1322	1729	0.473684	8.63e-57	-0.470308	0.0285804	0.0001	9.58e-48	1.96e-46	2.79e-05
chr19_54175820	11267	1.04879	2400.24	1617.6	6.45e-49	19-54177215-T-C	1395	1395	713	788	0.216127	2.92e-54	-0.717499	0.0447144	0.0001	9.87e-48	2.02e-46	1.59e-05
chr2_230166014	8323	1.00963	1234.55	1625.08	2.47e-50	2-230166751-G-C	737	737	988	1215	0.332877	1.37e-55	-0.4535	0.0278871	0.0001	1.09e-47	2.22e-46	2.67e-05
chr2_191695801	6081	1.03634	1019.41	1616.7	5.42e-49	2-191692418-A-T	-3383	-3383	679	771	0.211465	2.25e-54	0.387468	0.0241192	0.0001	1.23e-47	2.52e-46	3.58e-05
chr10_28523212	9740	1.04221	1194.96	1563.76	8.91e-49	10-28512986-G-A	-10226	-10226	677	771	0.211465	6.6e-56	-0.535763	0.0328419	0.0001	1.32e-47	2.69e-46	3.12e-05
chr2_218235865	6757	1.0373	915.116	1589.08	7.23e-49	2-218245832-A-G	9967	9967	1242	1642	0.449808	3.8e-55	-0.424168	0.0261987	0.0001	1.34e-47	2.73e-46	4.01e-05
chr1_37860996	6945	1.02957	1117.18	1603.89	2.95e-49	1-37897948-CA-C	36952	36952	785	907	0.248629	4.31e-55	0.456039	0.0281827	0.0001	1.47e-47	2.98e-46	3.19e-05
chr19_19630937	8196	1.03385	782.112	1563.56	8.19e-49	19-19632289-C-T	1352	1352	1334	1757	0.481349	5.89e-56	-0.496082	0.0303947	0.0001	1.86e-47	3.77e-46	4.63e-05
chr5_112878009	9677	0.946466	325.469	1240.51	2.5e-52	5-112789755-C-G	-88254	-88254	45	46	0.0126096	3.73e-75	1.33507	0.0694001	0.0001	3.52e-47	7.12e-46	7.83e-05
chr19_14662612	8248	1.02947	1292.32	1596.74	6.33e-49	19-14662319-A-ATATAAG	-293	-293	921	1090	0.29863	5.89e-55	0.602632	0.0372927	0.0001	3.79e-47	7.64e-46	2.76e-05
chr19_15662190	9615	1.02851	1248.65	1608.96	7.21e-49	19-15658815-A-G	-3375	-3375	1041	1249	0.342221	1.73e-54	0.51031	0.031729	0.0001	4.62e-47	9.31e-46	2.84e-05
chr17_78422911	10257	1.03029	2183.04	1618.27	5.77e-49	17-78422659-G-A	-252	-252	543	590	0.161821	2.71e-54	-0.757769	0.0472087	0.0001	5.43e-47	1.09e-45	1.64e-05
chr1_36478718	5908	1.02973	777.622	1579.51	1.62e-48	1-36479958-G-A	1240	1240	1094	1358	0.372119	4.54e-55	0.614051	0.0379562	0.0001	5.77e-47	1.16e-45	4.58e-05
chr21_33262565	6456	1.01888	1073.63	1619	9.12e-49	21-33262573-G-A	8	8	1057	1298	0.355458	4.76e-54	0.537739	0.0335847	0.0001	1.37e-46	2.75e-45	3.19e-05
chr2_218235312	6757	1.04428	893.592	1577.36	1.41e-47	2-218236792-C-CAA	1480	1480	1266	1664	0.455907	4.5e-54	-0.439714	0.0274557	0.0001	1.4e-46	2.81e-45	4.21e-05
chr20_32091789	5829	1.02276	522.884	1535.7	2.94e-48	20-32092535-G-T	746	746	1132	1463	0.400604	2.74e-56	0.595017	0.036337	0.0001	1.45e-46	2.9e-45	6.64e-05
chr8_30678388	7548	1.03741	927.792	1572.56	7.3e-48	8-30680537-A-G	2149	2149	657	727	0.199397	1.47e-54	0.610506	0.0379322	0.0001	1.48e-46	2.96e-45	3.95e-05
chr16_11550690	10127	0.994984	1280.78	1540.14	7.45e-50	16-11548841-A-G	-1849	-1849	514	571	0.156353	5.38e-58	-0.620881	0.0372945	0.0001	1.63e-46	3.24e-45	2.43e-05
chr17_64322250	5523	1.03345	782.486	1588.45	6.86e-48	17-64322726-T-TC	476	476	1262	1628	0.445879	4.63e-54	-0.408233	0.0254932	0.0001	1.75e-46	3.47e-45	4.62e-05
chr19_38331639	7154	1.01142	690.738	1527.06	1.29e-48	19-38328458-A-G	-3181	-3181	569	632	0.173151	5.09e-57	0.595273	0.0360941	0.0001	2.7e-46	5.36e-45	4.81e-05
chr7_102545489	5998	1.03437	555.208	1529.72	1.69e-47	7-102723654-A-G	178165	178165	1104	1459	0.399556	1.32e-55	-0.609569	0.0374774	0.0001	2.84e-46	5.62e-45	6.53e-05
chr22_42511248	8120	1.04873	881.092	1530.23	4.41e-47	22-42511176-A-C	-72	-72	1286	1762	0.482611	4.23e-55	0.447992	0.0276833	0.0001	2.91e-46	5.76e-45	4.34e-05
chr17_81247790	8754	1.04583	1157.82	1572.26	2.71e-47	17-81248113-G-A	323	323	407	437	0.119989	6.45e-54	0.835936	0.0522793	0.0001	3.12e-46	6.15e-45	3.27e-05
chr11_74455800	6600	1.02322	567.383	1525.56	8.64e-48	11-74456364-T-C	564	564	1342	1789	0.49011	4.25e-56	-0.583197	0.0356822	0.0001	4.54e-46	8.94e-45	6.13e-05
chr9_128331629	6153	1.02706	678.657	1493.38	1.08e-47	9-128331660-CA-C	31	31	387	453	0.124519	3.76e-57	-0.94454	0.0571983	0.0001	4.63e-46	9.1e-45	5.2e-05
chr19_19630943	8196	1.016	748.454	1554.71	3.5e-48	19-19632289-C-T	1346	1346	1334	1757	0.481349	1.56e-55	-0.474656	0.029204	0.0001	5.03e-46	9.88e-45	4.52e-05
chr3_156541616	7420	1.05095	604.405	1526.28	1.63e-46	3-156540216-C-T	-1400	-1400	490	524	0.143562	1.44e-54	-0.844553	0.0524687	0.0001	6.2e-46	1.21e-44	6.38e-05
chr17_81247783	8754	1.02841	1324.68	1609.54	8.79e-48	17-81248113-G-A	330	330	407	437	0.119989	2.96e-53	0.805544	0.0507229	0.0001	6.49e-46	1.27e-44	2.68e-05
chr17_64322908	5523	1.06924	726.731	1567.24	7.78e-46	17-64322640-G-A	-268	-268	1262	1631	0.446733	2.08e-52	0.535015	0.0339878	0.0001	6.51e-46	1.27e-44	5.66e-05
chr3_156541577	7420	1.02714	635.299	1546.2	2.07e-47	3-156541559-G-A	-18	-18	930	1101	0.301644	6.24e-55	0.622527	0.0385336	0.0001	8.37e-46	1.63e-44	5.56e-05
chr1_37860963	6945	1.01301	1218	1630.63	2.84e-48	1-37898724-T-C	37761	37761	1055	1334	0.365512	3.94e-53	0.393575	0.0248144	0.0001	9.09e-46	1.77e-44	2.75e-05
chr2_218236093	6760	1.03272	862.981	1574.23	2.98e-47	2-218236092-GAA-G	-1	-1	348	433	0.120144	8.38e-54	-0.930123	0.0582374	0.0001	9.52e-46	1.85e-44	4.18e-05
chr2_218237249	6758	1.02668	805.465	1553.23	1.82e-47	2-218236792-C-CAA	-457	-457	1266	1664	0.455907	9.38e-55	-0.435626	0.0270129	0.0001	9.83e-46	1.91e-44	4.38e-05
chr22_42381686	7890	1.04445	746.524	1509.52	1.15e-46	22-42381710-G-A	24	24	1296	1767	0.483844	2.46e-55	0.406518	0.0250613	0.0001	1.02e-45	1.98e-44	5.04e-05
chr5_91310218	6254	0.987891	360.263	1348.36	7.94e-49	5-91310203-T-A	-15	-15	92	98	0.0268493	1.29e-64	1.11222	0.0629148	0.0001	1.02e-45	1.98e-44	8.41e-05
chr11_74455959	6601	1.03638	658.125	1576.5	6.03e-47	11-74456364-T-C	405	405	1342	1789	0.49011	2.22e-53	0.54859	0.0344988	0.0001	1.03e-45	1.99e-44	5.55e-05
chr19_19631043	8196	1.00383	712.921	1537.43	2.16e-48	19-19632289-C-T	1246	1246	1334	1757	0.481349	2.2e-56	-0.450245	0.0274704	0.0001	1.04e-45	2e-44	4.53e-05
chr3_196734361	8531	1.01101	1000.39	1494.78	3.56e-48	3-196739291-C-T	4930	4930	824	978	0.267818	1.12e-57	0.494189	0.0297746	0.0001	1.15e-45	2.21e-44	3.32e-05
chr22_45340902	9925	1.02196	1705.51	1583.29	7.08e-48	22-45343118-A-T	2216	2216	1199	1585	0.434066	3.24e-54	0.599933	0.0374051	0.0001	1.3e-45	2.49e-44	2.03e-05
chr16_57057403	8198	1.02794	1404.92	1606.27	1.9e-47	16-57057422-T-G	19	19	1345	1800	0.493143	5.5e-53	0.504851	0.0318783	0.0001	1.6e-45	3.06e-44	2.52e-05
chr19_15661146	9618	1.03185	1194.27	1595.99	3.41e-47	19-15659942-G-A	-1204	-1204	224	235	0.0644896	4.99e-53	1.10764	0.0699102	0.0001	1.67e-45	3.19e-44	3.01e-05
chr2_230167187	8318	1.02891	1162.24	1604.48	2.65e-47	2-230165695-A-G	-1492	-1492	984	1213	0.332329	7.03e-53	0.559845	0.0353902	0.0001	1.68e-45	3.21e-44	3.06e-05
chr2_218235246	6757	1.03559	979.533	1612.02	6.47e-47	2-218236792-C-CAA	1546	1546	1266	1664	0.455907	3.29e-52	-0.37155	0.0236532	0.0001	1.81e-45	3.45e-44	3.72e-05
chr16_67997211	4947	1.04089	349.012	1514.64	3.32e-46	16-67995836-C-T	-1375	-1375	679	768	0.210757	1.32e-54	0.657069	0.0408055	0.0001	2e-45	3.8e-44	0.000106435
chr15_42532349	5661	1.05947	463.321	1513.59	1.46e-45	15-42528391-G-A	-3958	-3958	855	1028	0.281713	7.04e-54	-0.639486	0.0400088	0.0001	2.04e-45	3.88e-44	8.57e-05
chr3_14944602	7828	1.06226	941.749	1568.11	9.81e-46	3-14939755-A-C	-4847	-4847	967	1203	0.329489	2.89e-52	0.545036	0.0346769	0.0001	2.17e-45	4.12e-44	4.26e-05
chr12_68843748	8002	1.01823	1169.88	1618.43	1.3e-47	12-68843698-ACT-A	-50	-50	1214	1598	0.437603	8.79e-53	-0.52014	0.0329135	0.0001	2.4e-45	4.55e-44	2.92e-05
chr14_64934113	7475	1.03686	715.13	1540.08	1.39e-46	14-64920204-C-T	-13909	-13909	730	843	0.231212	3.56e-54	-0.579064	0.036119	0.0001	2.55e-45	4.82e-44	5.12e-05
chr16_29670458	3883	1.05069	547.527	1573.66	7.12e-46	16-29670386-G-A	-72	-72	1068	1339	0.366758	3.02e-52	-0.5156	0.0328107	0.0001	2.7e-45	5.1e-44	7.03e-05
chr1_36477886	5907	1.04221	698.196	1544.2	3.44e-46	1-36478453-C-T	567	567	1045	1288	0.352796	1.41e-53	0.611607	0.0383835	0.0001	3.75e-45	7.06e-44	5.35e-05
chr19_13773197	7422	1.02439	1093.82	1529.77	4.75e-47	19-13772821-C-A	-376	-376	510	556	0.152329	4.45e-55	0.60345	0.0372979	0.0001	4.52e-45	8.51e-44	3.19e-05
chr19_19631148	8196	1.05097	750.034	1559.79	1.1e-45	19-19632289-C-T	1141	1141	1334	1757	0.481349	1.78e-52	-0.496289	0.0315055	0.0001	5.79e-45	1.09e-43	5.14e-05
chr1_36478418	5907	1.02752	780.927	1587.79	1.16e-46	1-36478054-G-A	-364	-364	1047	1289	0.353183	1.08e-52	0.586688	0.0371598	0.0001	5.83e-45	1.09e-43	4.53e-05
chr2_218235942	6758	1.03012	678.384	1491.21	1.85e-46	2-218233015-G-A	-2927	-2927	1220	1531	0.419364	9.61e-56	-0.593283	0.0364267	0.0001	6.32e-45	1.18e-43	5.26e-05
chr5_76834480	8548	1.00596	1298.57	1618.59	9.42e-48	5-76812163-C-T	-22317	-22317	1267	1650	0.451844	6.2e-53	-0.383255	0.0242133	0.0001	6.68e-45	1.25e-43	2.51e-05
chr11_74456249	6601	1.02854	632.777	1557.38	1.95e-46	11-74456364-T-C	115	115	1342	1789	0.49011	2.01e-53	-0.550693	0.0346154	0.0001	7.27e-45	1.36e-43	5.61e-05
chr15_34231354	9601	1.02024	1465.84	1608.97	4.23e-47	15-34246237-C-T	14883	14883	217	223	0.0612301	1.64e-52	-1.21658	0.0772029	0.0001	8.21e-45	1.53e-43	2.35e-05
chr16_29669072	3882	1.07537	543.828	1555.08	2.09e-44	16-29669068-A-C	-4	-4	949	1147	0.314294	3.77e-51	-0.581056	0.0374109	0.0001	9.02e-45	1.68e-43	7.72e-05
chr2_201287382	6231	1.02575	709.649	1567.11	2.22e-46	2-201296310-T-C	8928	8928	1143	1458	0.399285	4.88e-53	-0.491667	0.0310291	0.0001	1.23e-44	2.29e-43	4.95e-05
chr17_78422529	10255	1.027	2094.47	1609.84	9.82e-47	17-78421270-CAG-C	-1259	-1259	482	522	0.143722	4.49e-52	-0.791387	0.0504523	0.0001	1.43e-44	2.65e-43	1.68e-05
chr1_36476915	5910	1.01732	856.31	1607.78	1.02e-46	1-36479958-G-A	3043	3043	1094	1358	0.372119	4.03e-52	0.596017	0.0379783	0.0001	1.55e-44	2.88e-43	3.97e-05
chr6_159680692	8502	1.05448	882.586	1559.09	3.87e-45	6-159670528-G-A	-10164	-10164	913	1054	0.288694	7.2e-52	-0.626859	0.0400506	0.0001	1.84e-44	3.4e-43	4.42e-05
chr2_201287362	6231	1.03028	678.099	1556.68	6.23e-46	2-201321699-G-C	34337	34337	1144	1461	0.400274	7.29e-53	-0.557748	0.0352633	0.0001	2.17e-44	4.01e-43	5.27e-05
chr6_31270321	18990	1.08148	512.386	1400.3	8.93e-44	6-31271601-T-G	1280	1280	1348	1820	0.498627	8.49e-56	-0.491414	0.030156	0.0001	2.28e-44	4.2e-43	8.37e-05
chr20_50285305	7715	1.05006	1073.92	1556.87	3.43e-45	20-50278335-T-C	-6970	-6970	1081	1331	0.364509	5.32e-52	-0.427712	0.0272886	0.0001	3.04e-44	5.59e-43	3.58e-05
chr3_10153303	7813	1.02585	1450.76	1628.14	3.48e-46	3-10150259-G-A	-3044	-3044	1081	1389	0.380417	6.69e-51	0.572501	0.0369595	0.0001	4.03e-44	7.4e-43	2.42e-05
chr10_28523246	9740	1.02955	1320.99	1600.41	5.51e-46	10-28510607-T-G	-12639	-12639	685	778	0.213971	1.58e-51	-0.571396	0.0366398	0.0001	4.08e-44	7.49e-43	2.7e-05
chr12_31997188	10133	1.02208	828.159	1490.59	6e-46	12-31997188-C-T	0	0	90	94	0.0257534	3.78e-55	1.26405	0.0780726	0.0001	5.73e-44	1.05e-42	4.18e-05
chr21_33262585	6456	1.03164	938.907	1578.71	1.59e-45	21-33262573-G-A	-12	-12	1057	1298	0.355458	1.1e-51	0.510261	0.0326645	0.0001	7e-44	1.28e-42	3.82e-05
chr10_28523217	9740	1.02022	1293.01	1598.81	5e-46	10-28510607-T-G	-12610	-12610	685	778	0.213971	1.26e-51	-0.542206	0.0347322	0.0001	8.99e-44	1.64e-42	2.66e-05
chr19_13773912	7429	1.01011	1501.05	1628.7	1.74e-46	19-13773841-G-A	-71	-71	949	1154	0.316064	3.23e-51	0.590156	0.0379696	0.0001	9.65e-44	1.76e-42	2.2e-05
chr1_204556442	7595	1.02765	1213.18	1606.76	1.24e-45	1-204561374-G-C	4932	4932	1100	1407	0.38544	6.14e-51	-0.517143	0.0333721	0.0001	1.03e-43	1.88e-42	2.92e-05
chr1_160998099	7403	1.01948	890.407	1564.88	1.25e-45	1-160995898-A-G	-2201	-2201	788	892	0.244384	3e-52	-0.666384	0.0424043	0.0001	1.67e-43	3.04e-42	3.85e-05
chr19_13773910	7429	1.04169	1457.38	1616.62	6.38e-45	19-13773015-G-GT	-895	-895	978	1167	0.31981	7.63e-50	-0.565192	0.036912	0.0001	1.78e-43	3.23e-42	2.56e-05
chr11_65774543	4914	1.04518	512.21	1543.15	3.13e-44	11-65781944-T-C	7401	7401	1335	1793	0.491223	2.5e-51	-0.565245	0.0363234	0.0001	2.26e-43	4.08e-42	7.37e-05
chr11_64738532	5188	1.04696	649.944	1558.2	3.32e-44	11-64739067-G-A	535	535	645	782	0.214364	8.06e-51	-0.705932	0.0456136	0.0001	2.6e-43	4.7e-42	5.84e-05
chr19_5913552	9473	1.02615	1756.51	1605.39	1.9e-45	19-5910179-T-C	-3373	-3373	438	467	0.127945	9.03e-51	0.847964	0.0548203	0.0001	2.72e-43	4.9e-42	2e-05
chr19_2295615	9648	1.02024	2383.81	1654.2	1.02e-45	19-2295630-T-G	15	15	518	583	0.159814	1.29e-49	-0.740093	0.0484564	0.0001	3.48e-43	6.27e-42	1.44e-05
chr19_51134417	9607	1.03429	1856.03	1613.43	8.05e-45	19-51133333-G-C	-1084	-1084	360	419	0.114857	7.94e-50	0.821344	0.0536512	0.0001	5.86e-43	1.05e-41	1.95e-05
chr11_119010051	7154	1.01877	923.754	1563.95	4.05e-45	11-119010030-T-C	-21	-21	826	962	0.263432	1.09e-51	-0.638963	0.0409014	0.0001	6.19e-43	1.11e-41	3.7e-05
chr19_19631186	8196	1.03971	846.953	1587.19	3.26e-44	19-19632289-C-T	1103	1103	1334	1757	0.481349	6.22e-50	-0.498834	0.0325463	0.0001	6.65e-43	1.19e-41	4.37e-05
chr1_36478416	5907	1.0098	798.277	1589.5	2.32e-45	1-36478861-A-G	445	445	554	616	0.174405	3.67e-51	-0.762754	0.0491032	0.0001	7.2e-43	1.29e-41	4.14e-05
chr1_36477354	5910	1.03377	814.215	1590.4	2.53e-44	1-36479958-G-A	2604	2604	1094	1358	0.372119	5.85e-50	0.586141	0.0382316	0.0001	8.6e-43	1.54e-41	4.44e-05
chr22_42511254	8120	1.00604	797.999	1498.7	2.35e-45	22-42517728-T-C	6474	6474	1316	1802	0.493514	3.8e-54	0.431979	0.0269524	0.0001	1.05e-42	1.87e-41	4.08e-05
chr12_48342435	7488	1.04471	801.192	1585.04	1e-43	12-48285832-T-C	-56603	-56603	857	1038	0.284303	1.92e-49	0.42745	0.0280406	0.0001	1.27e-42	2.26e-41	4.7e-05
chr4_75917692	8866	1.0369	777.147	1563.35	6.08e-44	4-75922771-T-C	5079	5079	960	1165	0.319003	2.35e-50	-0.561825	0.0364864	0.0001	1.51e-42	2.69e-41	4.71e-05
chr11_117209767	8946	1.03286	1289.27	1566.64	2.56e-44	11-117195637-G-C	-14130	-14130	351	375	0.10274	1.1e-50	-0.964189	0.0623923	0.0001	1.52e-42	2.7e-41	2.8e-05
chr22_50623811	5452	1.02705	782.077	1586	2.53e-44	22-50623794-G-C	-17	-17	1349	1797	0.492312	4.29e-50	0.517504	0.0337047	0.0001	1.55e-42	2.75e-41	4.51e-05
chr1_184792027	6143	1.04012	766.286	1587.68	1.05e-43	1-184781489-T-C	-10538	-10538	1304	1704	0.466813	2.42e-49	0.562168	0.0369193	0.0001	1.94e-42	3.44e-41	4.83e-05
chr11_319682	4961	1.03841	703.752	1584.48	9.88e-44	11-327143-G-A	7461	7461	758	884	0.242457	1.81e-49	-0.449891	0.0295048	0.0001	1.96e-42	3.47e-41	5.23e-05
chr22_45340881	9925	1.03807	2200.48	1646.04	3.27e-44	22-45345837-C-T	4956	4956	444	472	0.129315	3.29e-48	0.82192	0.0546735	0.0001	2.1e-42	3.7e-41	1.67e-05
chr1_36476918	5910	1.02001	818.015	1598.3	1.77e-44	1-36476150-A-G	-768	-768	657	743	0.203673	6.75e-50	-0.67172	0.0438436	0.0001	2.19e-42	3.85e-41	4.2e-05
chr1_36476877	5910	1.01564	908.014	1627.66	1.26e-44	1-36476150-A-G	-727	-727	657	743	0.203673	3.44e-49	-0.701148	0.0461254	0.0001	2.61e-42	4.59e-41	3.72e-05
chr22_50208354	8061	1.04276	1434.91	1620.46	1.01e-43	22-50208946-C-T	592	592	1179	1466	0.40159	2.13e-48	0.5295	0.035146	0.0001	2.81e-42	4.94e-41	2.61e-05
chr17_59836459	4993	0.999715	394.031	1531.94	9.11e-45	17-59942005-C-T	105546	105546	449	487	0.133791	2.55e-52	-0.805687	0.0512307	0.0001	3.69e-42	6.47e-41	8.06e-05
chr2_218235958	6758	1.02952	940.302	1600.97	7.28e-44	2-218235937-GA-G	-21	-21	1218	1529	0.418822	3.99e-49	-0.570006	0.0375254	0.0001	4.41e-42	7.73e-41	3.79e-05
chr2_218236017	6759	1.04109	821.984	1557.28	2.58e-43	2-218245832-A-G	9815	9815	1242	1642	0.449808	8.07e-50	-0.388741	0.0253951	0.0001	4.88e-42	8.53e-41	4.52e-05
chr3_9818603	8144	1.01488	1379.61	1611.1	2.66e-44	3-9822588-G-A	3985	3985	497	539	0.147671	2.56e-49	-0.742661	0.0487869	0.0001	9.11e-42	1.59e-40	2.44e-05
chr22_38954559	6531	1.0317	996.398	1605.93	1.76e-43	22-38954217-G-A	-342	-342	710	805	0.220548	1.5e-48	-0.589094	0.0390341	0.0001	9.47e-42	1.65e-40	3.6e-05
chr17_78423001	10256	1.01158	2118.12	1616.75	1.44e-44	17-78429558-C-T	6557	6557	377	402	0.110137	1.9e-49	0.878526	0.0576281	0.0001	1.03e-41	1.79e-40	1.57e-05
chr4_75917658	8867	1.04009	727.417	1543.26	5.47e-43	4-75917705-A-T	47	47	957	1156	0.316685	7.1e-50	-0.590846	0.0385741	0.0001	1.03e-41	1.79e-40	5.09e-05
chr16_3241799	7605	1.03502	1279.7	1608.85	2.05e-43	16-3242304-C-CAGT	505	505	1192	1496	0.409841	2.17e-48	0.524201	0.0347977	0.0001	1.06e-41	1.85e-40	2.84e-05
chr8_23543197	8483	1.00803	1508.38	1657.98	1.64e-44	8-23543251-T-C	54	54	996	1234	0.33809	3.35e-48	0.549175	0.0365342	0.0001	1.16e-41	2.01e-40	2.18e-05
chr1_1729548	7483	1.02383	1258.32	1604.86	1.03e-43	1-1665061-C-T	-64487	-64487	654	746	0.204945	7.65e-49	-0.624275	0.041229	0.0001	1.44e-41	2.49e-40	2.77e-05
chr16_4688731	10359	1.03599	1510.09	1553.95	2.64e-43	16-4686315-C-T	-2416	-2416	1270	1641	0.449561	6.54e-50	0.402566	0.0262718	0.0001	1.5e-41	2.59e-40	2.42e-05
chr16_21640540	3850	1.03842	505.471	1545.95	1.11e-42	16-21640531-A-C	-9	-9	153	158	0.0434783	1.97e-49	-1.31869	0.0865169	0.0001	1.72e-41	2.97e-40	7.28e-05
chr1_37861119	6945	1.02358	1113.66	1601.58	1.4e-43	1-37898603-G-A	37484	37484	1052	1329	0.364086	8.69e-49	0.358377	0.023683	0.0001	1.78e-41	3.07e-40	3.13e-05
chr4_152623759	7289	1.0287	1025.99	1599.43	3.09e-43	4-152623759-G-A	0	0	131	132	0.0362239	1.83e-48	-1.51908	0.100754	0.0001	2.3e-41	3.96e-40	3.46e-05
chr19_54175862	11267	1.03421	2556.03	1638.39	2.34e-43	19-54177215-T-C	1353	1353	713	788	0.216127	1.74e-47	-0.656634	0.0440432	0.0001	2.68e-41	4.61e-40	1.42e-05
chr1_1663643	7451	1.02606	1079.76	1566.64	3.21e-43	1-1668542-C-T	4899	4899	634	702	0.195326	2.01e-49	0.524603	0.0344218	0.0001	3.21e-41	5.51e-40	3.26e-05
chr15_63910700	7073	1.02006	636.456	1546.91	3.75e-43	15-63910688-C-A	-12	-12	878	1022	0.279847	5.94e-50	-0.596161	0.038888	0.0001	3.8e-41	6.5e-40	5.4e-05
chr10_28523666	9739	1.06091	1251.39	1581.3	6.54e-42	10-28525308-C-T	1642	1642	679	773	0.212013	1.72e-47	-0.59111	0.0396462	0.0001	3.82e-41	6.53e-40	3.19e-05
chr16_21640209	3850	1.02146	545.35	1573.14	5.08e-43	16-21632156-A-G	-8053	-8053	1120	1381	0.37829	5.35e-49	0.543924	0.0358596	0.0001	3.89e-41	6.65e-40	6.34e-05
chr11_119009265	7149	1.03756	941.615	1563.28	1.41e-42	11-119022279-C-T	13014	13014	42	42	0.0115195	8.74e-49	1.91415	0.126498	0.0001	4.53e-41	7.71e-40	3.9e-05
chr19_39333442	7868	1.03184	1052.36	1613.43	7.66e-43	19-39334315-C-G	873	873	410	455	0.124589	1.28e-47	0.76055	0.0509351	0.0001	4.53e-41	7.71e-40	3.41e-05
chr5_91310223	6254	0.965328	336.23	1319.68	5.04e-45	5-91310203-T-A	-20	-20	92	98	0.0268493	8.48e-61	1.00164	0.0586116	0.0001	4.82e-41	8.2e-40	8.21e-05
chr15_42532149	5663	1.06246	470.594	1519.47	2.62e-41	15-42532278-A-G	129	129	395	421	0.115342	1.23e-48	-0.842245	0.055753	0.0001	5.14e-41	8.73e-40	8.53e-05
chr2_191695795	6081	1.01566	1047.69	1634.43	2.24e-43	2-191710385-C-G	14590	14590	733	859	0.235214	1.28e-47	0.347256	0.0232565	0.0001	5.58e-41	9.47e-40	3.23e-05
chr20_3928567	9166	1.01407	1603.19	1612.79	1.27e-43	20-3934417-C-T	5850	5850	925	1095	0.300055	1.66e-48	0.608017	0.0403079	0.0001	5.61e-41	9.5e-40	2.1e-05
chr6_33005853	23584	1.04409	894.515	1509.63	3.33e-42	6-33007066-C-T	1213	1213	474	527	0.144304	5.18e-50	-0.704566	0.0459293	0.0001	5.85e-41	9.88e-40	4.2e-05
chr12_10316502	9422	1.04822	891.102	1578.56	5.52e-42	12-10316426-C-T	-76	-76	1175	1470	0.402633	1.18e-47	-0.469987	0.031463	0.0001	6.85e-41	1.16e-39	4.28e-05
chr17_64322802	5523	1.05518	764.991	1584.23	1.97e-41	17-64322188-T-C	-614	-614	1265	1635	0.447888	7.3e-47	0.492788	0.0332946	0.0001	1.2e-40	2.03e-39	5.11e-05
chr6_31198791	18728	1.03939	471.073	1396.9	9.49e-42	6-31196986-A-G	-1805	-1805	769	866	0.238174	2.56e-53	0.665153	0.0418555	0.0001	1.36e-40	2.28e-39	7.84e-05
chr16_57056402	8202	1.02475	1359.26	1586.26	1.17e-42	16-57057422-T-G	1020	1020	1345	1800	0.493143	3.4e-48	-0.540519	0.0359607	0.0001	1.73e-40	2.9e-39	2.57e-05
chr22_49919798	10560	1.02649	1816.82	1620.66	1.45e-42	22-49913292-C-T	-6506	-6506	656	732	0.200438	4.17e-47	-0.376779	0.0253843	0.0001	2.48e-40	4.17e-39	1.94e-05
chr6_42936647	6759	0.997942	969.818	1552.25	2.29e-43	6-42937497-A-G	850	850	1138	1469	0.402359	4.9e-50	-0.586688	0.0382349	0.0001	2.68e-40	4.49e-39	3.25e-05
chr1_150725820	5063	1.04564	459.316	1513.56	3.43e-41	1-150723181-T-C	-2639	-2639	1170	1456	0.398793	1.11e-48	0.436791	0.0288994	0.0001	2.91e-40	4.86e-39	8.23e-05
chr22_39019879	6545	1.04222	899.013	1564.39	1.41e-41	22-39018899-G-T	-980	-980	981	1172	0.321035	1.34e-47	0.488863	0.0327472	0.0001	3.14e-40	5.24e-39	4.15e-05
chr6_159679865	8500	1.05954	970.226	1589.79	5.71e-41	6-159650620-T-G	-29245	-29245	953	1110	0.304002	3.51e-46	-0.52151	0.0355204	0.0001	3.27e-40	5.45e-39	4.1e-05
chr22_17113328	8180	1.01901	1472.93	1619.17	1.3e-42	22-17113326-A-G	-2	-2	442	466	0.127601	3.34e-47	-0.779591	0.0524635	0.0001	3.48e-40	5.8e-39	2.32e-05
chr12_68843738	8002	1.03525	1037.74	1576.97	9.09e-42	12-68828577-C-A	-15161	-15161	1301	1790	0.4904	1.87e-47	-0.516173	0.0346352	0.0001	4.24e-40	7.06e-39	3.51e-05
chr16_75444035	8864	1.00459	728.181	1483.72	9.36e-43	16-75410882-C-T	-33153	-33153	1234	1578	0.432175	1.6e-51	0.430255	0.0275912	0.0001	4.5e-40	7.47e-39	4.45e-05
chr19_10351410	7703	1.02219	803.221	1517.11	6.75e-42	19-10351837-C-T	427	427	841	990	0.271177	2.07e-49	-0.619661	0.0406649	0.0001	7.6e-40	1.26e-38	4.31e-05
chr16_9106408	12505	1.04021	1659.95	1591.88	1.72e-41	16-9106381-A-G	-27	-27	901	1066	0.292101	1.03e-46	0.509771	0.0345029	0.0001	8.67e-40	1.44e-38	2.23e-05
chr11_65774573	4914	1.05009	497.198	1531.48	1.39e-40	11-65761234-T-C	-13339	-13339	1349	1799	0.492794	2.02e-47	-0.561001	0.0376576	0.0001	9.28e-40	1.53e-38	7.73e-05
chr3_53238025	6462	1.03979	757.567	1574.72	4.18e-41	3-53232515-C-T	-5510	-5510	558	617	0.169319	9.22e-47	0.353841	0.0239353	0.0001	1e-39	1.65e-38	4.88e-05
chr3_14944630	7828	1.04245	1000.64	1589.75	4.59e-41	3-14946553-T-A	1923	1923	958	1195	0.327303	2.73e-46	0.484431	0.0329522	0.0001	1.17e-39	1.93e-38	3.73e-05
chr11_74455756	6602	1.02938	665.659	1579.65	2.83e-41	11-74455736-G-GT	-20	-20	622	716	0.19911	8.15e-47	-0.711942	0.0481287	0.0001	1.45e-39	2.38e-38	5.35e-05
chr2_218237843	6758	1.03734	854.671	1560.17	4.49e-41	2-218217607-A-G	-20236	-20236	1246	1646	0.450878	3.81e-47	-0.394947	0.026596	0.0001	1.51e-39	2.48e-38	4.29e-05
chr7_75535632	4704	1.05184	568.125	1550.82	2.28e-40	7-75618011-C-T	82379	82379	1267	1686	0.461897	1.33e-46	0.448402	0.0303893	0.0001	1.55e-39	2.54e-38	6.8e-05
chr19_51743891	10762	1.02629	2039.37	1645.89	9.85e-42	19-51745408-G-A	1517	1517	426	459	0.125822	1.68e-45	-0.805121	0.055286	0.0001	2.03e-39	3.32e-38	1.73e-05
chr12_68843272	8003	1.05877	1092.03	1593.08	3.21e-40	12-68828577-C-A	-14695	-14695	1301	1790	0.4904	3.04e-45	0.503627	0.0346914	0.0001	2.46e-39	4.02e-38	3.63e-05
chr17_30783534	5763	1.02617	590.722	1569	4.16e-41	17-30799933-G-A	16399	16399	536	588	0.161008	6.29e-47	-0.712906	0.04813	0.0001	2.52e-39	4.12e-38	5.95e-05
chr22_50623789	5452	1.04064	631.463	1509.02	1.67e-40	22-50623575-G-A	-214	-214	306	317	0.0869446	5.3e-48	-0.972171	0.0648214	0.0001	3.27e-39	5.33e-38	5.88e-05
chr19_54098321	11334	1.01301	2072.48	1570.17	5.85e-42	19-54098320-T-G	-1	-1	1201	1559	0.427083	7.17e-48	-0.420924	0.0281083	0.0001	3.87e-39	6.31e-38	1.61e-05
chr5_151268181	8112	1.03113	989.184	1572.76	6.65e-41	5-151239432-C-T	-28749	-28749	522	567	0.155342	1.38e-46	-0.529882	0.0359175	0.0001	4.52e-39	7.35e-38	3.62e-05
chr2_218236585	6759	1.05511	747.098	1517.13	6.68e-40	2-218238857-A-G	2272	2272	1253	1658	0.454146	4.83e-47	-0.354183	0.0238797	0.0001	4.86e-39	7.9e-38	5.24e-05
chr19_14734701	8634	1.01524	1189.74	1560.48	1.58e-41	19-14735056-G-A	355	355	875	1062	0.290844	1.16e-47	-0.570014	0.0381565	0.0001	4.96e-39	8.05e-38	2.84e-05
chr1_1664146	7451	1.01676	885.23	1492.37	2.6e-41	1-1735884-C-T	71738	71738	1028	1322	0.362231	1.71e-49	-0.566575	0.0371469	0.0001	5.36e-39	8.69e-38	3.83e-05
chr19_897882	8340	1.0176	2267.73	1651.99	1.26e-41	19-899444-C-T	1562	1562	495	543	0.148849	3.18e-45	0.403235	0.0277827	0.0001	6.19e-39	1e-37	1.5e-05
chr7_128654075	6722	1.05193	675.116	1540.69	7.22e-40	7-128656760-A-T	2685	2685	534	587	0.160998	2.61e-46	-0.70365	0.0478526	0.0001	6.2e-39	1e-37	5.73e-05
chr1_184791990	6142	1.05042	678.307	1551.08	6.9e-40	1-184792052-G-A	62	62	1312	1725	0.472588	4.92e-46	0.507503	0.0346269	0.0001	6.75e-39	1.09e-37	5.67e-05
chr19_19632171	8201	1.03409	809.466	1579.14	1.61e-40	19-19632289-C-T	118	118	1334	1757	0.481349	5.73e-46	-0.500368	0.034167	0.0001	7.09e-39	1.14e-37	4.48e-05
chr12_120461181	7529	1.00776	645.272	1491.99	2.44e-41	12-120567861-GT-G	106680	106680	937	1091	0.298883	1.54e-49	0.486388	0.0318733	0.0001	7.99e-39	1.29e-37	5.08e-05
chr19_49907542	8385	0.935114	671.004	1323.67	2.84e-44	19-49943249-G-A	35707	35707	53	61	0.0170011	1.34e-59	1.06662	0.063107	0.0001	8.57e-39	1.38e-37	3.61e-05
chr8_23543207	8483	1.05499	1236.13	1587.83	7.7e-40	8-23546316-G-A	3109	3109	989	1204	0.329852	5.9e-45	0.510663	0.0352997	0.0001	9.71e-39	1.56e-37	3.16e-05
chr1_27880609	5387	1.04602	558.684	1542.02	9.52e-40	1-27881816-A-G	1207	1207	1215	1638	0.448711	3.93e-46	-0.513442	0.0349914	0.0001	1.12e-38	1.79e-37	6.78e-05
chr4_75916876	8867	1.03383	716.344	1538.07	3.03e-40	4-75903986-A-G	-12890	-12890	733	826	0.226425	7.93e-47	-0.482266	0.0325974	0.0001	1.23e-38	1.97e-37	5.05e-05
chr6_26375976	7584	1.03713	406.259	1462.96	1.03e-39	6-26373512-G-T	-2464	-2464	319	343	0.0964025	1.73e-48	0.598308	0.0396731	0.0001	1.84e-38	2.94e-37	9.02e-05
chr16_29668710	3882	1.04983	534.568	1556.36	2.29e-39	16-29669068-A-C	358	358	949	1147	0.314294	2.79e-45	-0.551355	0.0379615	0.0001	1.95e-38	3.11e-37	7.18e-05
chr1_184791994	6142	1.02557	746.982	1587.78	2.35e-40	1-184793469-T-A	1475	1475	1214	1521	0.416575	1.53e-45	-0.465328	0.0319379	0.0001	1.99e-38	3.18e-37	4.7e-05
chr17_78422644	10255	1.02514	2433.3	1653.27	7.39e-41	17-78426183-T-G	3539	3539	543	590	0.16191	2.36e-44	-0.693821	0.0483171	0.0001	2.12e-38	3.38e-37	1.44e-05
chr1_184792032	6143	1.03545	765.191	1598.95	7.54e-40	1-184791299-C-T	-733	-733	1311	1725	0.472344	1.15e-44	0.539778	0.0374451	0.0001	2.95e-38	4.68e-37	4.76e-05
chr1_36478325	5907	1.04352	778.525	1583.68	1.51e-39	1-36478315-C-G	-10	-10	1170	1487	0.407296	9.77e-45	-0.487399	0.0337821	0.0001	3.15e-38	5e-37	4.82e-05
chr19_16151340	8744	0.955946	707.108	1409.85	8.56e-43	19-16167052-C-T	15712	15712	42	42	0.0115005	3.53e-54	1.37513	0.085771	0.0001	3.29e-38	5.22e-37	3.75e-05
chr19_10351439	7703	1.02568	888.567	1560.21	3.28e-40	19-10351837-C-T	398	398	841	990	0.271177	3.79e-46	0.597302	0.040699	0.0001	3.33e-38	5.27e-37	3.95e-05
chr19_54176261	11268	1.01253	2420.91	1620.01	4.11e-41	19-54176388-G-A	127	127	64	65	0.0178082	1.64e-45	-1.98094	0.136012	0.0001	3.41e-38	5.39e-37	1.38e-05
chr6_31199297	18725	1.04088	491.08	1409.25	2.83e-39	6-31197241-G-T	-2056	-2056	754	850	0.234936	1.04e-49	0.658146	0.0430475	0.0001	4.67e-38	7.37e-37	7.56e-05
chr11_74455838	6600	1.04336	623.262	1552.31	2.84e-39	11-74455821-G-A	-17	-17	1345	1788	0.489813	2.75e-45	0.522905	0.0359999	0.0001	4.89e-38	7.7e-37	6.01e-05
chr17_74482803	8692	1.01255	1311.49	1539.09	1.3e-40	17-74482521-C-G	-282	-282	604	766	0.209863	3.14e-47	-0.641343	0.0431467	0.0001	5.84e-38	9.19e-37	2.55e-05
chr22_20065599	8294	1.03743	1315.73	1622.18	1.02e-39	22-20062878-T-C	-2721	-2721	1179	1494	0.409216	6.64e-44	0.463835	0.0324823	0.0001	6.01e-38	9.45e-37	2.79e-05
chr22_45340906	9925	1.04555	1715.1	1573.8	1.92e-39	22-45340886-A-G	-20	-20	444	471	0.129112	6.93e-45	-0.626271	0.0433281	0.0001	7.83e-38	1.23e-36	2.2e-05
chr1_150732771	5070	1.02819	464.698	1535.02	2.02e-39	1-150653562-C-G	-79209	-79209	1216	1493	0.408963	5.96e-46	-0.352519	0.0240762	0.0001	8.94e-38	1.4e-36	7.63e-05
chr1_27881433	5389	1.02127	617.451	1574.82	1.1e-39	1-27882855-A-G	1422	1422	1227	1656	0.453699	3.9e-45	-0.521514	0.0359708	0.0001	1.15e-37	1.79e-36	5.59e-05
chr6_31199303	18725	1.09494	466.349	1386.67	4.9e-37	6-31202831-C-T	3528	3528	1234	1598	0.437774	1.38e-47	0.524175	0.0351187	0.0001	1.4e-37	2.19e-36	9.63e-05
chr3_179397846	7094	1.03931	619.97	1495.89	5.91e-39	3-179361624-C-T	-36222	-36222	130	142	0.0389254	1.51e-46	-1.46901	0.0996233	0.0001	1.46e-37	2.28e-36	5.96e-05
chr1_150994836	5584	1.03981	495.719	1528.11	8.26e-39	1-150956002-G-C	-38834	-38834	37	37	0.0103583	1.98e-45	-2.62255	0.18024	0.0001	1.57e-37	2.45e-36	7.46e-05
chr9_32455546	9305	1.03628	948.01	1597.62	3.78e-39	9-32455322-C-T	-224	-224	1103	1361	0.372877	6.52e-44	0.395231	0.027675	0.0001	1.83e-37	2.84e-36	3.85e-05
chr4_6882654	11144	1.02978	1978.88	1549.26	1.15e-39	4-6882625-GGTGT-G	-29	-29	107	107	0.0295091	7.87e-46	0.862544	0.0589954	0.0001	1.95e-37	3.03e-36	1.8e-05
chr20_32091847	5829	1.03059	560.716	1552.47	4.68e-39	20-32098033-ATATTT-A	6186	6186	1127	1453	0.397914	4.95e-45	0.532349	0.0367645	0.0001	2.11e-37	3.28e-36	6.38e-05
chr16_29668721	3882	1.047	529.565	1552.92	2.14e-38	16-29669068-A-C	347	347	949	1147	0.314294	2.97e-44	-0.453423	0.031615	0.0001	2.53e-37	3.92e-36	7.17e-05
chr6_31199252	18725	1.03993	478.775	1408.51	1.37e-38	6-31202340-CTG-C	3088	3088	758	846	0.231781	7.39e-49	0.640852	0.0423166	0.0001	2.54e-37	3.94e-36	7.73e-05
chr1_36478441	5907	1.04025	911.587	1623.88	8.31e-39	1-36478453-C-T	12	12	1045	1288	0.352796	7.5e-43	0.54549	0.0387132	0.0001	2.87e-37	4.44e-36	4.07e-05
chr1_37860965	6945	1.05556	1069.39	1578.27	2.35e-38	1-37898724-T-C	37759	37759	1055	1334	0.365512	1.59e-43	0.367038	0.0258265	0.0001	2.93e-37	4.53e-36	3.66e-05
chr6_37028882	8057	1.05085	1203.83	1594.81	1.71e-38	6-37035922-T-G	7040	7040	1319	1707	0.467511	3.02e-43	-0.490266	0.0346191	0.0001	3.47e-37	5.35e-36	3.2e-05
chr22_50623815	5452	1.0275	707.98	1556.35	5.07e-39	22-50623794-G-C	-21	-21	1349	1797	0.492312	6.96e-45	0.490783	0.0339553	0.0001	3.76e-37	5.79e-36	4.99e-05
chr19_13760738	7398	1.04295	1405.28	1606.93	9.38e-39	19-13761751-TC-T	1013	1013	1295	1613	0.441781	3.17e-43	0.44985	0.0317734	0.0001	4.11e-37	6.32e-36	2.66e-05
chr19_51133317	9603	1.00184	1885.45	1618.54	2.83e-40	19-51133333-G-C	16	16	360	419	0.114857	1.28e-44	0.655229	0.0454803	0.0001	4.58e-37	7.03e-36	1.7e-05
chr10_28523252	9740	1.03341	1025.18	1528.19	7.83e-39	10-28524640-TCA-T	1388	1388	680	774	0.212055	1.87e-45	-0.488075	0.0335337	0.0001	5.32e-37	8.16e-36	3.52e-05
chr19_17826308	8280	1.04643	1579.29	1635.45	1.41e-38	19-17826295-G-T	-13	-13	623	722	0.198134	2.62e-42	0.611727	0.0437188	0.0001	5.36e-37	8.21e-36	2.4e-05
chr7_101091592	7102	1.00838	784.536	1547.32	1.53e-39	7-101107116-T-A	15524	15524	66	68	0.0186711	9.73e-46	-1.81348	0.124173	0.0001	6e-37	9.18e-36	4.19e-05
chr10_28523633	9740	1.03013	1276.97	1590.75	5.56e-39	10-28518041-C-T	-5592	-5592	620	708	0.194079	6.63e-44	0.433259	0.0303406	0.0001	6.12e-37	9.35e-36	2.8e-05
chr15_63910680	7073	1.02612	539.04	1490.26	1.13e-38	15-63910688-C-A	8	8	878	1022	0.279847	2.24e-46	-0.594801	0.0404181	0.0001	7.23e-37	1.1e-35	6.52e-05
chr11_108365886	6947	1.02886	756.076	1568.97	1.08e-38	11-108316785-G-C	-49101	-49101	1265	1665	0.456174	3.69e-44	-0.451537	0.0315207	0.0001	7.84e-37	1.2e-35	4.7e-05
chr1_36478526	5907	1.02286	832.762	1603.29	9.22e-39	1-36479706-AG-A	1180	1180	1018	1257	0.344384	2.5e-43	0.552488	0.0389719	0.0001	1.2e-36	1.82e-35	4.17e-05
chr1_160998025	7403	1.03675	853.281	1551.16	2.94e-38	1-160998819-G-A	794	794	786	886	0.242873	3.85e-44	-0.611885	0.0427235	0.0001	1.32e-36	2.01e-35	4.29e-05
chr22_50207234	8069	1.05005	1330.74	1596.11	5.57e-38	22-50207221-C-T	-13	-13	1180	1466	0.401648	1.23e-42	0.493262	0.0351038	0.0001	1.42e-36	2.15e-35	2.89e-05
chr5_157477956	8245	1.08009	685.157	1517.01	1.04e-36	5-157479811-C-T	1855	1855	272	284	0.0778936	2.92e-43	-0.788639	0.055678	0.0001	1.52e-36	2.3e-35	6.23e-05
chr16_9111025	12469	1.04076	1656.06	1587.02	2.37e-38	16-9111907-AT-A	882	882	1088	1359	0.372393	2.73e-43	0.441304	0.0311443	0.0001	1.52e-36	2.31e-35	2.24e-05
chr19_5912828	9463	1.03987	1673.89	1600	2.29e-38	19-5912801-G-T	-27	-27	659	736	0.201754	5.71e-43	-0.643076	0.0455697	0.0001	1.6e-36	2.42e-35	2.21e-05
chr11_108367056	6949	1.03991	800.436	1578.1	4.98e-38	11-108209672-G-A	-157384	-157384	1254	1656	0.453648	3.71e-43	0.471567	0.0333366	0.0001	1.66e-36	2.51e-35	4.62e-05
chr22_38954125	6531	1.02484	950.322	1587.45	1.33e-38	22-38954217-G-A	92	92	710	805	0.220548	1.46e-43	0.603746	0.0424618	0.0001	1.7e-36	2.56e-35	3.68e-05
chr20_2658262	8830	1.00868	1455.16	1624.52	2.61e-39	20-2658924-G-T	662	662	890	1072	0.293699	2.16e-43	0.325414	0.0229361	0.0001	1.87e-36	2.81e-35	2.26e-05
chr5_96775552	7860	1.03661	706.456	1568.88	6.12e-38	5-96777250-A-G	1698	1698	604	679	0.186027	2.68e-43	-0.509415	0.0359478	0.0001	2.35e-36	3.53e-35	5.18e-05
chr14_20366944	8254	0.954052	1105.45	1479.65	4.66e-41	14-20367193-G-A	249	249	60	64	0.0175342	1.35e-49	1.00227	0.0656378	0.0001	2.71e-36	4.07e-35	2.38e-05
chr19_13773924	7429	1.01809	1456.75	1617.6	9.13e-39	19-13773841-G-A	-83	-83	949	1154	0.316064	5.77e-43	0.551246	0.0390645	0.0001	3.09e-36	4.63e-35	2.34e-05
chr7_100856286	6965	1.04213	735.752	1543.26	1.2e-37	7-100858040-C-T	1754	1754	757	876	0.240263	1.2e-43	-0.530125	0.037244	0.0001	3.17e-36	4.76e-35	5.07e-05
chr5_151268259	8113	1.01129	964.749	1573.36	9.38e-39	5-151239432-C-T	-28827	-28827	522	567	0.155342	4.12e-44	-0.541831	0.0378463	0.0001	3.62e-36	5.42e-35	3.44e-05
chr1_9268253	6777	1.02033	728.406	1444.96	2.57e-38	1-9265692-C-G	-2561	-2561	416	447	0.122533	2.49e-47	0.495561	0.0333001	0.0001	3.66e-36	5.47e-35	4.72e-05
chr17_21001040	4577	1.06568	540.176	1546.37	1.08e-36	17-21006392-A-AAC	5352	5352	749	868	0.237939	1.89e-42	-0.32924	0.0234867	0.0001	3.73e-36	5.56e-35	7.52e-05
chr11_74455865	6599	1.03905	610.478	1549.84	1.38e-37	11-74455821-G-A	-44	-44	1345	1788	0.489813	2.12e-43	0.466845	0.0329012	0.0001	3.86e-36	5.75e-35	6.04e-05
chr19_19631797	8201	1.02326	815.261	1578.16	3.44e-38	19-19632289-C-T	492	492	1334	1757	0.481349	2.44e-43	-0.476872	0.0336337	0.0001	4.36e-36	6.49e-35	4.27e-05
chr4_75916939	8867	1.03554	813.883	1581.47	9.76e-38	4-75915209-T-C	-1730	-1730	214	229	0.0628775	9.78e-43	0.90193	0.0641042	0.0001	4.8e-36	7.14e-35	4.48e-05
chr21_33448811	6563	1.06068	1016.78	1584.68	6.34e-37	21-33438023-G-A	-10788	-10788	1232	1649	0.451701	9.91e-42	0.463622	0.0333852	0.0001	6.07e-36	9.02e-35	3.92e-05
chr7_128770590	6871	1.00515	657.09	1519.87	1.73e-38	7-128748487-G-A	-22103	-22103	930	1117	0.30586	2.75e-45	0.441171	0.0303731	0.0001	7.5e-36	1.11e-34	4.94e-05
chr15_88651984	7627	1.0444	1196	1566.56	2.03e-37	15-88651947-G-C	-37	-37	601	675	0.18483	9.25e-43	-0.431239	0.0306405	0.0001	7.67e-36	1.14e-34	3.15e-05
chr14_24212622	8152	1.03213	1209.6	1606.47	8.93e-38	14-24206363-A-G	-6259	-6259	712	839	0.229863	3.85e-42	0.432001	0.0309413	0.0001	8.64e-36	1.28e-34	2.97e-05
chr17_78422757	10256	1.01153	1830.87	1565.38	1.25e-38	17-78422779-G-A	22	22	79	86	0.0235746	3.49e-44	-2.01487	0.140609	0.0001	9.08e-36	1.34e-34	1.82e-05
chr19_48257616	8954	1.03505	1599.96	1638.85	1.03e-37	19-48257301-A-G	-315	-315	1036	1252	0.342841	2.84e-41	0.483407	0.0350206	0.0001	1.06e-35	1.57e-34	2.27e-05
chr17_30783365	5763	1.05863	598.75	1562.22	1.73e-36	17-30775994-T-C	-7371	-7371	491	538	0.150785	8.4e-42	0.68288	0.0491274	0.0001	1.18e-35	1.73e-34	6.62e-05
chr17_64322830	5523	1.02622	822.351	1615.84	1.22e-37	17-64321594-CA-C	-1236	-1236	1265	1632	0.44692	9.35e-42	0.462924	0.0333238	0.0001	1.27e-35	1.88e-34	4.28e-05
chr19_5912788	9463	1.02063	1456.71	1544.12	4.84e-38	19-5903925-T-C	-8863	-8863	940	1097	0.300548	4.4e-44	0.421219	0.0294319	0.0001	1.38e-35	2.03e-34	2.36e-05
chr1_36478803	5908	1.02274	824.665	1601.9	1.25e-37	1-36479958-G-A	1155	1155	1094	1358	0.372119	4.3e-42	0.539293	0.03865	0.0001	1.72e-35	2.52e-34	4.21e-05
chr3_170089834	7008	1.02123	878.196	1586.47	1.18e-37	3-170189965-C-T	100131	100131	1307	1727	0.473092	1.63e-42	-0.419084	0.0298715	0.0001	1.95e-35	2.85e-34	3.93e-05
chr17_75943162	8302	1.07626	1090.65	1565.3	5.38e-36	17-75972075-T-C	28913	28913	1100	1423	0.389742	3.71e-41	0.292627	0.0212323	0.0001	1.98e-35	2.89e-34	3.86e-05
chr16_84667069	13269	1.03047	2843.78	1620.39	7.6e-38	16-84667014-G-A	-55	-55	1261	1643	0.449917	7.16e-42	0.404504	0.0290741	0.0001	2.01e-35	2.94e-34	1.26e-05
chr6_31198649	18728	1.02556	402.132	1341.74	4.03e-37	6-31188371-G-T	-10278	-10278	765	861	0.236799	3.11e-49	0.657207	0.0432136	0.0001	2.19e-35	3.2e-34	8.73e-05
chr19_57866862	7036	1.03279	1061.32	1610.71	2.85e-37	19-57867322-G-A	460	460	1018	1222	0.334797	1.8e-41	-0.525792	0.0379911	0.0001	2.37e-35	3.46e-34	3.4e-05
chr7_98216720	8033	1.03232	982.141	1600.1	4.05e-37	7-98218210-G-A	1490	1490	770	895	0.245744	1.45e-41	-0.405386	0.0292558	0.0001	3.27e-35	4.76e-34	3.66e-05
chr1_179357915	7997	1.03737	637.078	1548.92	1.1e-36	1-179350681-A-G	-7234	-7234	1033	1259	0.344932	2.24e-42	-0.482189	0.0344309	0.0001	3.97e-35	5.77e-34	5.76e-05
chr16_29668723	3882	1.0321	538.142	1567.76	8.78e-37	16-29669068-A-C	345	345	949	1147	0.314294	5.33e-42	-0.367568	0.0263752	0.0001	3.97e-35	5.77e-34	6.68e-05
chr1_184793433	6150	1.03319	771.955	1601.12	6.66e-37	1-184793469-T-A	36	36	1214	1521	0.416575	2.7e-41	-0.492364	0.0356593	0.0001	3.98e-35	5.77e-34	4.68e-05
chr2_230167106	8317	1.02126	1125.31	1600.52	1.87e-37	2-230166587-ATAAC-A	-519	-519	779	894	0.245066	6.24e-42	0.489587	0.0351621	0.0001	4.01e-35	5.8e-34	3.07e-05
chr16_9110822	12469	1.02421	1506.25	1562.1	1.93e-37	16-9106465-A-C	-4357	-4357	972	1164	0.31898	6.64e-43	0.438611	0.031107	0.0001	4.43e-35	6.41e-34	2.32e-05
chr1_184793389	6150	1.02922	614.984	1527.29	7.68e-37	1-184793367-C-T	-22	-22	59	60	0.0164474	3.9e-43	-1.98349	0.140258	0.0001	4.95e-35	7.16e-34	5.78e-05
chr19_54176372	11267	1.0357	2285.07	1600.79	3.5e-37	19-54176388-G-A	16	16	64	65	0.0178082	1.28e-41	-1.80011	0.129817	0.0001	5.18e-35	7.48e-34	1.59e-05
chr17_76563884	8936	1.02848	1719.8	1635.08	2.83e-37	17-76562364-A-G	-1520	-1520	1099	1359	0.372176	6.98e-41	-0.321008	0.0233774	0.0001	5.41e-35	7.8e-34	2.06e-05
chr14_24212614	8153	1.03163	1065.93	1572.41	5.79e-37	14-24206363-A-G	-6251	-6251	712	839	0.229863	4.36e-42	0.417966	0.0299572	0.0001	5.42e-35	7.81e-34	3.37e-05
chr5_151268281	8113	1.04925	938.696	1550.5	2.95e-36	5-151239432-C-T	-28849	-28849	522	567	0.155342	7.76e-42	-0.512679	0.0368662	0.0001	6.75e-35	9.71e-34	4.08e-05
chr2_85313285	7411	1.06049	706.761	1547.49	8.88e-36	2-85320945-TA-T	7660	7660	1121	1442	0.394953	2.33e-41	0.290725	0.0210381	0.0001	6.89e-35	9.9e-34	5.64e-05
chr2_201287379	6231	1.01861	677.046	1561.15	4.54e-37	2-201293827-C-T	6448	6448	1230	1604	0.439286	1.68e-42	-0.486587	0.0346889	0.0001	7.25e-35	1.04e-33	5.05e-05
chr1_36478471	5907	1.05302	794.339	1575.9	5.07e-36	1-36478861-A-G	390	390	554	616	0.174405	6.38e-41	-0.7288	0.0530471	0.0001	7.55e-35	1.08e-33	4.89e-05
chr6_31198576	18726	1.09312	465.837	1388.33	1.66e-34	6-31179830-CAT-C	-18746	-18746	882	1038	0.284497	2.97e-44	-0.493867	0.0344351	0.0001	9.39e-35	1.34e-33	9.58e-05
chr1_37861130	6945	1.04086	1162.83	1601.95	1.82e-36	1-37835548-G-A	-25582	-25582	724	845	0.231507	8.75e-41	-0.35327	0.0257608	0.0001	9.61e-35	1.37e-33	3.19e-05
chr3_156541439	7420	1.02391	662.886	1567.94	9.5e-37	3-156541490-C-T	51	51	562	629	0.172329	5.9e-42	-0.614715	0.0441347	0.0001	1e-34	1.43e-33	5.26e-05
chr2_238098586	9467	1.00693	1156.08	1535.93	1.59e-37	2-238066272-C-T	-32314	-32314	848	1010	0.276712	1.05e-43	-0.39171	0.0275001	0.0001	1.07e-34	1.52e-33	2.83e-05
chr2_201164117	6268	1.01497	715.863	1571.96	5.26e-37	2-201111358-C-T	-52759	-52759	116	118	0.0323288	3.8e-42	1.345	0.0963264	0.0001	1.18e-34	1.68e-33	4.71e-05
chr14_64934197	7475	1.0464	711.952	1542.33	6.3e-36	14-64908462-A-G	-25735	-25735	732	845	0.236827	1.15e-41	-0.540144	0.0389289	0.0001	1.39e-34	1.97e-33	5.32e-05
chr19_48256393	8947	1.0104	1537.4	1629.54	2.1e-37	19-48259340-A-G	2947	2947	1019	1230	0.336897	3.7e-41	0.482537	0.0350114	0.0001	1.44e-34	2.05e-33	2.15e-05
chr19_38411674	7202	1.05414	691.567	1520.72	1.2e-35	19-38411655-C-T	-19	-19	370	420	0.115005	6.7e-42	-0.817879	0.0587637	0.0001	1.49e-34	2.11e-33	5.64e-05
chr11_74455833	6600	1.0371	629.772	1553.65	4.23e-36	11-74456364-T-C	531	531	1342	1789	0.49011	1.42e-41	0.490533	0.035396	0.0001	1.62e-34	2.3e-33	5.82e-05
chr2_85313267	7411	1.06161	757.972	1566.27	2.05e-35	2-85319492-C-T	6225	6225	1121	1443	0.395126	1.82e-40	0.291251	0.0213298	0.0001	1.66e-34	2.34e-33	5.28e-05
chr2_201287346	6230	1.03393	715.201	1569.05	3.09e-36	2-201311571-A-G	24225	24225	867	1036	0.283791	2.43e-41	-0.550147	0.0398205	0.0001	1.7e-34	2.4e-33	5.06e-05
chr3_121638152	7106	1.04819	544.11	1564.12	1.33e-35	3-121624224-A-T	-13928	-13928	1317	1769	0.484649	9.79e-41	0.432062	0.0315271	0.0001	2e-34	2.82e-33	7.01e-05
chr5_172061644	7539	0.983259	895.969	1445.49	6.17e-38	5-172061611-C-T	-33	-33	365	397	0.108886	7.7e-47	0.54289	0.0366896	0.0001	2.09e-34	2.94e-33	3.32e-05
chr20_35627021	5006	0.998591	432.617	1573.17	4.95e-37	20-35626801-T-C	-220	-220	224	230	0.0629792	3.81e-42	0.551009	0.0394629	0.0001	2.39e-34	3.37e-33	7.31e-05
chr1_160998108	7403	1.02942	995.111	1591.13	2.28e-36	1-161009270-C-G	11162	11162	844	954	0.261239	6.14e-41	-0.585013	0.0425716	0.0001	2.46e-34	3.46e-33	3.58e-05
chr19_19630805	8196	1.04615	686.575	1516.21	1.17e-35	19-19627745-G-A	-3060	-3060	1333	1749	0.479155	4.94e-42	-0.401089	0.028768	0.0001	2.61e-34	3.66e-33	5.52e-05
chr1_150732801	5070	1.03248	500.232	1556.97	6.46e-36	1-150710775-G-A	-22026	-22026	1172	1458	0.399342	2.82e-41	-0.324387	0.0234996	0.0001	2.81e-34	3.94e-33	7.2e-05
chr16_21640654	3850	1.05784	532.366	1550.94	3.94e-35	16-21653790-A-G	13136	13136	158	161	0.0441096	1.61e-40	-1.21225	0.0887163	0.0001	3.01e-34	4.22e-33	7.42e-05
chr15_32518422	7299	1.03652	1269.59	1627.07	4.22e-36	15-32523615-G-A	5193	5193	627	726	0.19989	8.89e-40	0.363689	0.0268869	0.0001	3.5e-34	4.89e-33	2.88e-05
chr5_96917742	8295	1.00148	706.047	1592.23	5.64e-37	5-96900708-A-G	-17034	-17034	1116	1358	0.371985	1.35e-41	-0.438258	0.031614	0.0001	3.55e-34	4.97e-33	4.53e-05
chr16_3242634	7603	1.04592	1279.11	1608.59	8.82e-36	16-3242667-G-C	33	33	1192	1496	0.40989	7.42e-40	0.462838	0.0341797	0.0001	3.78e-34	5.27e-33	2.96e-05
chr17_75943168	8302	1.04328	1154.04	1594.07	8.63e-36	17-75972075-T-C	28907	28907	1100	1423	0.389742	3.25e-40	0.287702	0.0211422	0.0001	4.03e-34	5.61e-33	3.25e-05
chr17_64322811	5523	1.04536	756.197	1586.92	1.68e-35	17-64322726-T-TC	-85	-85	1262	1628	0.445879	4.65e-40	0.455753	0.0335627	0.0001	4.45e-34	6.2e-33	4.99e-05
chr6_24805466	10356	1.03154	1066.78	1566.22	7.31e-36	6-24819796-C-T	14330	14330	915	1120	0.306762	5.56e-41	0.512533	0.0372759	0.0001	7.47e-34	1.04e-32	3.36e-05
chr3_196707042	8546	1.06726	1412.96	1594.51	1.06e-34	3-196712253-C-G	5211	5211	561	607	0.166667	5.65e-39	-0.403182	0.0301417	0.0001	1.23e-33	1.7e-32	2.89e-05
chr2_230167199	8318	1.03054	1187.61	1608.41	1.16e-35	2-230166514-TCCTCTGCAATGGTATATTAAATAC-T	-685	-685	990	1216	0.333059	9.99e-40	-0.487896	0.0360944	0.0001	1.45e-33	2.01e-32	3.01e-05
chr12_109851848	5832	1.0439	569.402	1537.81	7.43e-35	12-109860004-T-G	8156	8156	1076	1367	0.374315	1.58e-40	-0.371643	0.0271944	0.0001	1.74e-33	2.41e-32	6.6e-05
chr3_10150992	7816	1.04695	1340.59	1590.06	5.06e-35	3-10150988-G-A	-4	-4	1059	1341	0.367252	1.92e-39	0.274592	0.0203945	0.0001	2.29e-33	3.16e-32	2.83e-05
chr12_10118008	9301	1.04678	896.666	1572.24	7.83e-35	12-10124572-C-T	6564	6564	1058	1392	0.381253	1.19e-39	-0.530043	0.0392527	0.0001	2.4e-33	3.32e-32	4.23e-05
chr19_12875523	7271	1.03334	1099.24	1600.31	2.65e-35	19-12883502-GATTTCGAAACCAGCCTGGCCAGC-G	7979	7979	823	972	0.266337	1.62e-39	0.387751	0.0287693	0.0001	2.55e-33	3.52e-32	3.29e-05
chr11_108365872	6947	1.0321	752.303	1563.66	3.6e-35	11-108376067-G-C	10195	10195	1261	1664	0.455647	3e-40	0.466791	0.0342866	0.0001	2.59e-33	3.57e-32	4.78e-05
chr19_8492884	9526	1.04206	1439.18	1580.45	4.49e-35	19-8492870-G-A	-14	-14	786	918	0.251371	9.9e-40	-0.53947	0.0399076	0.0001	3.09e-33	4.26e-32	2.59e-05
chr8_23432637	8401	1.04525	1161.71	1557.09	7.11e-35	8-23415431-G-C	-17206	-17206	1066	1346	0.368695	4.54e-40	0.361564	0.0266227	0.0001	3.18e-33	4.37e-32	3.25e-05
chr10_28523673	9740	1.04835	1268.86	1590.33	8.89e-35	10-28523130-A-G	-543	-543	678	772	0.211855	3.7e-39	-0.522714	0.0389769	0.0001	3.52e-33	4.84e-32	3.01e-05
chr5_91309023	6257	1.01291	639.682	1563.82	1.51e-35	5-91309006-T-C	-17	-17	802	958	0.262493	1.11e-40	0.575136	0.0419988	0.0001	3.7e-33	5.08e-32	5.23e-05
chr16_12660855	11041	1.04223	1253.1	1551.01	6.76e-35	16-12663352-T-C	2497	2497	432	473	0.129589	3.03e-40	0.747807	0.0549303	0.0001	4.05e-33	5.56e-32	2.98e-05
chr5_76834499	8549	1.0125	1303.68	1617.41	7.95e-36	5-76822508-G-A	-11991	-11991	1338	1764	0.483288	1.07e-39	-0.335178	0.0248061	0.0001	4.11e-33	5.62e-32	2.56e-05
chr11_119009873	7156	1.04577	1058.98	1604.32	1.11e-34	11-119009958-T-C	85	85	674	753	0.206414	1.01e-38	-0.593009	0.04449	0.0001	4.42e-33	6.05e-32	3.57e-05
chr22_31283686	7436	1.03869	622.757	1539.21	1.29e-34	22-31243523-G-T	-40163	-40163	1166	1514	0.414701	3.27e-40	-0.504304	0.0370609	0.0001	4.96e-33	6.77e-32	5.92e-05
chr19_14734443	8634	1.03574	1412.69	1619.14	4.66e-35	19-14737041-CTA-C	2598	2598	724	846	0.232035	8.37e-39	-0.50847	0.0381046	0.0001	4.98e-33	6.8e-32	2.58e-05
chr19_54238270	11222	1.01469	2274.84	1597.24	6.81e-36	19-54238272-C-T	2	2	89	95	0.0263889	2.97e-40	1.24652	0.0915531	0.0001	5.25e-33	7.15e-32	1.48e-05
chr7_128661370	6734	1.04074	729.761	1563.67	1.39e-34	7-128625776-GTATT-G	-35594	-35594	421	459	0.125891	1.43e-39	0.728459	0.0540065	0.0001	5.46e-33	7.43e-32	5.09e-05
chr5_157477943	8245	1.04212	738.009	1551.81	1.61e-34	5-157472917-C-T	-5026	-5026	273	285	0.078125	8.66e-40	-0.802933	0.0593498	0.0001	5.81e-33	7.9e-32	5.06e-05
chr15_41305458	6460	1.03488	603.629	1552.73	1.23e-34	15-41305482-C-A	24	24	249	257	0.0704882	6.7e-40	-0.960575	0.0708935	0.0001	6.02e-33	8.17e-32	6.02e-05
chr1_9270962	6777	1.01407	1213.65	1631.9	1.46e-35	1-9271821-A-G	859	859	683	777	0.212877	4.53e-39	0.441554	0.032966	0.0001	6.3e-33	8.54e-32	2.77e-05
chr16_57056429	8202	1.01911	1361.7	1596.5	2.22e-35	16-57057422-T-G	993	993	1345	1800	0.493143	1.08e-39	-0.505953	0.0374473	0.0001	7.48e-33	1.01e-31	2.51e-05
chr19_39333441	7868	1.03369	815.935	1538.88	1.05e-34	19-39334315-C-G	874	874	410	455	0.124589	2.51e-40	0.629237	0.0461697	0.0001	7.57e-33	1.02e-31	4.43e-05
chr7_66740173	8629	1.0528	350.274	1468.27	9.53e-34	7-66782520-G-A	42347	42347	153	155	0.042489	5.23e-41	-0.851052	0.0618737	0.0001	8.03e-33	1.08e-31	0.000110739
chr3_50333568	4352	1.05355	185.27	1432.46	1.94e-33	3-50371907-C-CA	38339	38339	185	237	0.0648959	1.33e-41	-1.26176	0.0910105	0.0001	8.21e-33	1.11e-31	0.000209905
chr19_8492434	9527	1.06735	1520.95	1593.12	6e-34	19-8492051-C-A	-383	-383	67	68	0.0186199	3.72e-38	1.60392	0.121311	0.0001	8.4e-33	1.13e-31	2.69e-05
chr16_15588423	4414	1.02424	659.158	1581.38	8.18e-35	16-15593652-GAAAC-G	5229	5229	560	627	0.171875	2.06e-39	0.436382	0.0324248	0.0001	9.32e-33	1.26e-31	5.3e-05
chr1_1664100	7451	1.04377	1038.56	1544.95	2.35e-34	1-1667722-A-G	3622	3622	196	210	0.0575027	9.11e-40	1.08448	0.0801849	0.0001	1.09e-32	1.47e-31	3.61e-05
chr12_101745832	7849	1.02802	883.738	1553.96	9.42e-35	12-101758447-C-T	12615	12615	1148	1447	0.396438	5.26e-40	-0.370225	0.0272843	0.0001	1.11e-32	1.49e-31	4.01e-05
chr7_26668741	7479	1.03789	693.683	1508.21	2.56e-34	7-26912520-T-C	243779	243779	1282	1652	0.452603	1.19e-40	0.297948	0.0217663	0.0001	1.19e-32	1.6e-31	5.3e-05
chr17_64321514	5518	1.03331	640.933	1532.03	2.18e-34	17-64321594-CA-C	80	80	1265	1632	0.44692	4e-40	-0.377503	0.0277753	0.0001	1.29e-32	1.73e-31	5.64e-05
chr1_184791959	6142	1.02927	829.2	1620.76	1.28e-34	1-184791959-CT-C	0	0	1197	1505	0.412266	2.8e-38	0.473218	0.0357283	0.0001	1.3e-32	1.74e-31	4.29e-05
chr9_132235998	7297	1.04215	1370.51	1632.45	1.91e-34	9-132236183-T-C	185	185	1312	1799	0.492873	7.93e-38	-0.420625	0.0319651	0.0001	1.32e-32	1.76e-31	2.72e-05
chr19_15662291	9611	1.04157	1154.11	1586.42	2.24e-34	19-15638538-C-CT	-23753	-23753	957	1115	0.305354	8.54e-39	0.522637	0.0391711	0.0001	1.36e-32	1.82e-31	3.23e-05
chr20_32093023	5831	1.03187	531.227	1534.66	2.51e-34	20-32092422-G-T	-601	-601	1133	1464	0.401042	5.49e-40	0.503966	0.03715	0.0001	1.37e-32	1.82e-31	6.76e-05
chr11_762197	7324	1.03136	933.924	1572.85	1.41e-34	11-766479-A-G	4282	4282	770	878	0.240548	2.4e-39	-0.571669	0.0425158	0.0001	1.4e-32	1.86e-31	3.84e-05
chr21_33264940	6456	1.02226	957.572	1588.99	8.08e-35	21-33264956-A-C	16	16	59	60	0.0164384	3.09e-39	-1.73867	0.129504	0.0001	1.56e-32	2.07e-31	3.62e-05
chr5_76834526	8549	1.02975	1215.52	1602.82	1.29e-34	5-76810617-C-T	-23909	-23909	1266	1655	0.453176	1.09e-38	-0.355552	0.0266889	0.0001	1.87e-32	2.49e-31	2.93e-05
chr15_89834719	8433	1.03471	1246.89	1599.08	1.89e-34	15-89877441-G-A	42722	42722	774	885	0.242466	1.38e-38	-0.343689	0.0258356	0.0001	2e-32	2.66e-31	2.91e-05
chr7_102545488	5998	1.03747	608.08	1548.75	4.89e-34	7-102743243-C-A	197755	197755	1112	1429	0.39152	2.65e-39	-0.516447	0.0384316	0.0001	2.1e-32	2.79e-31	6.03e-05
chr1_9268256	6777	0.987139	606.771	1385.99	1.46e-35	1-9268749-C-T	493	493	642	704	0.192877	1.08e-45	0.412926	0.0282891	0.0001	2.3e-32	3.05e-31	4.98e-05
chr16_31360631	3940	1.03299	501.589	1580.61	5.1e-34	16-31365923-T-TAAAC	5292	5292	1020	1303	0.356829	1.59e-38	-0.465843	0.0350483	0.0001	2.47e-32	3.27e-31	7.19e-05
chr16_9110957	12470	1.02719	1681.97	1591.22	1.1e-34	16-9106375-GT-G	-4582	-4582	1362	1808	0.495332	4.96e-39	-0.38763	0.028956	0.0001	2.68e-32	3.54e-31	2.1e-05
chr19_14734350	8634	1.0178	1360.03	1614.74	7.32e-35	19-14735269-T-G	919	919	734	859	0.235601	1.1e-38	-0.537775	0.0403677	0.0001	2.77e-32	3.66e-31	2.51e-05
chr6_166943995	9761	1.01276	1401.89	1581.97	5.25e-35	6-166973127-C-G	29132	29132	1240	1611	0.441209	1.29e-39	0.353905	0.0262219	0.0001	2.93e-32	3.87e-31	2.38e-05
chr19_48257677	8954	1.02913	1410.34	1594.67	1.67e-34	19-48259467-T-C	1790	1790	1016	1225	0.335526	9.51e-39	0.420884	0.0315656	0.0001	2.98e-32	3.92e-31	2.52e-05
chr17_76564223	8935	1.041	1514.27	1596.2	3.56e-34	17-76558657-C-G	-5566	-5566	1127	1407	0.385417	2.42e-38	-0.242749	0.0183114	0.0001	3.04e-32	4e-31	2.45e-05
chr8_11843219	8369	1.04135	1099.75	1569.52	5.44e-34	8-11841238-A-G	-1981	-1981	652	763	0.2095	9.41e-39	0.538816	0.0404078	0.0001	3.31e-32	4.35e-31	3.38e-05
chr6_26376144	7584	1.03331	408.284	1469.47	8.69e-34	6-26356723-T-C	-19421	-19421	318	342	0.0939044	5.02e-41	0.590507	0.0429214	0.0001	3.38e-32	4.44e-31	8.85e-05
chr2_218237827	6758	1.04141	865.822	1571.75	7.17e-34	2-218245998-G-A	8171	8171	1252	1657	0.453846	1.46e-38	-0.37335	0.0280742	0.0001	3.42e-32	4.48e-31	4.3e-05
chr1_36478720	5908	1.03321	848.025	1601.97	4.2e-34	1-36479958-G-A	1238	1238	1094	1358	0.372119	3.96e-38	0.510678	0.0386402	0.0001	3.43e-32	4.49e-31	4.26e-05
chr6_26376153	7584	1.04284	423.99	1486.2	1.73e-33	6-26357050-A-G	-19103	-19103	319	343	0.0939726	3.2e-40	0.599699	0.0440659	0.0001	3.68e-32	4.82e-31	8.82e-05
chr19_54237179	11226	1.00778	2653.68	1650.87	2.48e-35	19-54238069-G-A	890	890	1215	1347	0.369054	2.17e-38	0.539568	0.0406739	0.0001	3.76e-32	4.91e-31	1.24e-05
chr14_91216659	7957	1.00275	796.985	1506.76	6.53e-35	14-91213318-C-T	-3341	-3341	192	196	0.0537281	2.14e-41	0.748494	0.0541378	0.0001	4.26e-32	5.57e-31	4.03e-05
chr9_136441429	7670	1.03404	1817.64	1663.14	2.82e-34	9-136441147-A-G	-282	-282	1160	1479	0.404984	5.62e-37	0.41837	0.0321927	0.0001	4.7e-32	6.13e-31	1.99e-05
chr2_85694858	7361	1.01749	774.645	1572.51	2.15e-34	2-85707529-T-C	12671	12671	835	1016	0.278356	3.83e-39	-0.388497	0.028975	0.0001	4.79e-32	6.24e-31	4.39e-05
chr10_28523184	9740	1.02107	1277.35	1590.39	1.79e-34	10-28523130-A-G	-54	-54	678	772	0.211855	8.19e-39	-0.400605	0.0300172	0.0001	5.12e-32	6.66e-31	2.7e-05
chr6_2887721	9204	1.0211	1444.85	1600.77	1.9e-34	6-2887292-GT-G	-429	-429	629	702	0.192434	1.52e-38	0.365574	0.0274971	0.0001	6.16e-32	8e-31	2.39e-05
chr6_31199263	18725	1.06188	476.209	1400.54	9.14e-33	6-31201512-T-C	2249	2249	781	881	0.241238	1.2e-41	0.593394	0.0427771	0.0001	6.46e-32	8.38e-31	8.41e-05
chr1_1664060	7451	1.00887	1334.56	1630.1	1.15e-34	1-1737704-C-T	73644	73644	1028	1323	0.362279	4.02e-38	0.442134	0.033457	0.0001	8.14e-32	1.06e-30	2.47e-05
chr16_10931850	10525	1.03154	1335.52	1543.47	5.68e-34	16-10926598-T-C	-5252	-5252	1066	1302	0.356751	2.34e-39	0.412768	0.0306936	0.0001	8.39e-32	1.09e-30	2.69e-05
chr11_64738533	5188	1.00502	655.855	1577.83	1.97e-34	11-64739067-G-A	534	534	645	782	0.214364	4.62e-39	0.599279	0.0447468	0.0001	9e-32	1.16e-30	4.95e-05
chr1_37861011	6945	1.01574	1058.07	1591.77	2.63e-34	1-37898724-T-C	37713	37713	1055	1334	0.365512	1.36e-38	0.359126	0.0269938	0.0001	9.14e-32	1.18e-30	3.2e-05
chr19_53874777	10981	1.0324	2748.53	1658.79	3.29e-34	19-53874776-T-C	-1	-1	341	379	0.105866	5.37e-37	-0.813866	0.0626068	0.0001	9.48e-32	1.22e-30	1.31e-05
chr2_218235195	6758	1.0205	869.317	1567.38	4.66e-34	2-218238857-A-G	3662	3662	1253	1658	0.454146	7.01e-39	-0.331502	0.0248157	0.0001	9.56e-32	1.23e-30	3.96e-05
chr16_50105603	6641	1.01411	1003.55	1566.11	2.7e-34	16-50076739-AC-A	-28864	-28864	1030	1269	0.347635	3.5e-39	-0.526195	0.0392232	0.0001	9.98e-32	1.29e-30	3.35e-05
chr12_57102990	5069	1.03049	665.542	1601.99	1.28e-33	12-57099213-G-A	-3777	-3777	1307	1774	0.486012	1.39e-37	-0.42329	0.0322813	0.0001	1.02e-31	1.31e-30	5.37e-05
chr1_151874498	6108	1.03911	605.649	1549.05	2.74e-33	1-151874041-C-T	-457	-457	1232	1560	0.427163	1.99e-38	-0.47854	0.0360538	0.0001	1.11e-31	1.43e-30	6.09e-05
chr17_64322812	5523	1.01605	766.271	1598.46	6.01e-34	17-64322726-T-TC	-86	-86	1262	1628	0.445879	4.92e-38	0.38973	0.0295288	0.0001	1.49e-31	1.91e-30	4.42e-05
chr6_159679833	8500	1.04252	908.959	1576.06	3.62e-33	6-159691552-A-C	11719	11719	1259	1637	0.448408	1.17e-37	0.476908	0.036331	0.0001	1.8e-31	2.31e-30	4.11e-05
chr19_15661114	9618	1.03822	1124.67	1573.93	2.28e-33	19-15661423-T-G	309	309	1212	1554	0.42552	6.15e-38	0.408077	0.0309622	0.0001	1.87e-31	2.39e-30	3.27e-05
chr10_28523150	9739	1.02029	956.72	1491.36	9.26e-34	10-28510311-C-T	-12839	-12839	698	797	0.218956	2.05e-40	-0.413797	0.0303254	0.0001	2.16e-31	2.76e-30	3.6e-05
chr12_132840805	5344	1.02126	680.875	1569.65	1.5e-33	12-132883917-A-C	43112	43112	503	554	0.151781	3.04e-38	-0.429748	0.0324628	0.0001	2.33e-31	2.98e-30	5.07e-05
chr2_37204462	9316	0.987832	1009	1514.93	1.32e-34	2-37204503-C-G	41	41	1066	1301	0.356281	8.08e-41	0.39309	0.0286512	0.0001	3.17e-31	4.05e-30	3e-05
chr10_28523104	9739	1.03248	1222.83	1584.99	2.43e-33	10-28512986-G-A	-10118	-10118	677	771	0.211465	1.18e-37	-0.531529	0.0404949	0.0001	3.21e-31	4.1e-30	2.95e-05
chr1_2562057	7702	1.04893	1493.54	1617.59	6.32e-33	1-2576499-A-G	14442	14442	1321	1752	0.479989	1.82e-36	-0.41945	0.0325222	0.0001	3.51e-31	4.47e-30	2.56e-05
chr1_184791988	6142	1.01917	704.418	1573.64	2.42e-33	1-184792052-G-A	64	64	1312	1725	0.472588	6.47e-38	0.477243	0.0362215	0.0001	4.54e-31	5.77e-30	4.86e-05
chr11_117209774	8946	1.01807	1324.91	1579.71	1.26e-33	11-117191059-C-T	-18715	-18715	343	366	0.100274	4.23e-38	-0.835334	0.0632311	0.0001	4.78e-31	6.08e-30	2.57e-05
chr2_218235938	6758	1.03063	912.57	1600.69	4.88e-33	2-218236146-C-G	208	208	1219	1531	0.419319	5.83e-37	-0.437497	0.0336723	0.0001	5.54e-31	7.03e-30	3.92e-05
chr1_36477869	5907	1.01782	781.115	1580.89	2.48e-33	1-36471791-T-C	-6078	-6078	715	815	0.223288	9.75e-38	-0.583086	0.044369	0.0001	5.67e-31	7.19e-30	4.36e-05
chr6_159679893	8500	1.02729	964.768	1593.68	4.13e-33	6-159658335-A-G	-21558	-21558	915	1057	0.289474	3.39e-37	-0.516978	0.0396511	0.0001	6.22e-31	7.87e-30	3.66e-05
chr7_44063380	6682	1.01681	866.483	1608.34	2.43e-33	7-44075830-C-T	12450	12450	832	977	0.267563	3.94e-37	0.293811	0.0225565	0.0001	6.64e-31	8.39e-30	3.92e-05
chr11_119010034	7154	1.03355	927.423	1562.9	7.04e-33	11-119010030-T-C	-4	-4	826	962	0.263432	1.25e-37	-0.534266	0.0407181	0.0001	6.75e-31	8.53e-30	3.9e-05
chr14_64934198	7475	1.0305	691.497	1536.18	7.82e-33	14-64921750-A-G	-12448	-12448	730	843	0.231212	3.35e-38	-0.484295	0.0366058	0.0001	6.83e-31	8.62e-30	5.17e-05
chr9_32456307	9299	1.05807	759.94	1523.62	5.25e-32	9-32455322-C-T	-985	-985	1103	1361	0.372877	1.59e-37	0.321037	0.0245043	0.0001	8.72e-31	1.1e-29	5.2e-05
chr5_14715412	7192	1.04948	838.527	1565.12	3.05e-32	5-14716239-C-A	827	827	305	322	0.0882192	7.59e-37	0.745274	0.0574586	0.0001	9.64e-31	1.21e-29	4.57e-05
chr6_166934974	9774	1.02897	1361.29	1576.35	5.03e-33	6-166934358-T-C	-616	-616	967	1155	0.316338	1.73e-37	0.390347	0.0298104	0.0001	9.67e-31	1.22e-29	2.61e-05
chr1_204556519	7595	1.03546	1194.35	1602.41	8.91e-33	1-204502618-C-A	-53901	-53901	1101	1406	0.385228	1.25e-36	0.497051	0.0384455	0.0001	9.84e-31	1.24e-29	3.05e-05
chr6_166943962	9761	1.01114	1366.82	1576.5	1.65e-33	6-166988662-G-A	44700	44700	1182	1539	0.421617	4.86e-38	0.333879	0.0252952	0.0001	1.05e-30	1.32e-29	2.43e-05
chr1_36477890	5907	1.01092	780.915	1587.37	3.08e-33	1-36488456-T-G	10566	10566	950	1148	0.314591	1.75e-37	-0.560923	0.0428412	0.0001	1.14e-30	1.42e-29	4.25e-05
chr1_1664113	7451	1.00126	1181.4	1586.07	1.08e-33	1-1661177-A-G	-2936	-2936	661	755	0.207304	5e-38	0.446859	0.0338608	0.0001	1.17e-30	1.47e-29	2.71e-05
chr19_13773593	7425	1.03214	1182.63	1546.55	8.7e-33	19-13777589-G-A	3996	3996	899	1074	0.294134	6.67e-38	-0.528283	0.0401027	0.0001	1.19e-30	1.49e-29	3.04e-05
chr22_39019885	6545	1.03566	1013.08	1601.34	1.63e-32	22-39054602-G-A	34717	34717	68	68	0.0186301	2.34e-36	-1.71175	0.132943	0.0001	1.53e-30	1.92e-29	3.6e-05
chr2_230167170	8318	1.01909	1122.68	1594.6	5.13e-33	2-230169503-CG-C	2333	2333	462	500	0.136986	4.53e-37	-0.658116	0.0505704	0.0001	1.58e-30	1.97e-29	3.05e-05
chr6_2887698	9204	1.01485	1461.83	1616.69	3.01e-33	6-2887292-GT-G	-406	-406	629	702	0.192434	7.62e-37	0.35704	0.0275274	0.0001	1.61e-30	2e-29	2.3e-05
chr6_2887724	9204	1.02184	1484.02	1606.2	4.82e-33	6-2887292-GT-G	-432	-432	629	702	0.192434	7.61e-37	0.344158	0.026534	0.0001	1.64e-30	2.04e-29	2.33e-05
chr6_31198615	18728	1.05576	397.869	1336.11	1.89e-31	6-31191915-A-G	-6700	-6700	1226	1587	0.434639	8.42e-42	0.477992	0.034388	0.0001	1.98e-30	2.47e-29	9.85e-05
chr6_31198561	18726	1.0699	466.443	1392.27	3.85e-31	6-31185041-C-A	-13520	-13520	882	1040	0.28497	8.73e-40	-0.515772	0.0381258	0.0001	2e-30	2.49e-29	8.84e-05
chr22_45341024	9925	1.01516	1740.22	1576.73	3.3e-33	22-45380333-G-A	39309	39309	441	469	0.128564	1.09e-37	-0.551122	0.0419653	0.0001	2.05e-30	2.55e-29	1.94e-05
chr21_33450230	6565	1.04252	1057.86	1599.18	3.7e-32	21-33470104-TA-T	19874	19874	1234	1650	0.451844	5.28e-36	-0.349669	0.0273024	0.0001	2.38e-30	2.95e-29	3.53e-05
chr19_19632407	8203	1.05499	709.405	1533.84	1.25e-31	19-19632921-T-G	514	514	820	952	0.260834	7.63e-37	-0.456953	0.0352308	0.0001	2.48e-30	3.08e-29	5.51e-05
chr2_37100533	9176	1.03254	1126.09	1560.31	1.93e-32	2-37100541-A-C	8	8	739	847	0.232182	3.49e-37	-0.476431	0.0365481	0.0001	2.5e-30	3.1e-29	3.2e-05
chr17_1004013	9321	1.01079	2079.44	1632.49	2.72e-33	17-999923-C-T	-4090	-4090	861	1051	0.28787	1.49e-36	0.346169	0.0268054	0.0001	2.72e-30	3.36e-29	1.6e-05
chr4_15732556	8106	1.03795	1082.34	1590.05	3.28e-32	4-15735497-A-G	2941	2941	945	1140	0.312226	2.93e-36	-0.305268	0.0237431	0.0001	2.91e-30	3.59e-29	3.4e-05
chr19_15660796	9619	1.03651	1182.05	1590.38	2.86e-32	19-15660922-G-A	126	126	1178	1493	0.408941	2.55e-36	-0.415218	0.0322654	0.0001	3.04e-30	3.75e-29	3.09e-05
chr10_28523158	9739	1.03601	1037.51	1520.86	3.34e-32	10-28531092-C-CAA	7934	7934	678	772	0.211623	8.02e-38	-0.413416	0.0314196	0.0001	3.22e-30	3.97e-29	3.52e-05
chr11_762191	7324	1.03291	874.794	1552.39	4.29e-32	11-758927-CT-C	-3264	-3264	768	874	0.239583	5.8e-37	-0.554411	0.0426694	0.0001	4.29e-30	5.29e-29	4.12e-05
chr3_14944939	7827	1.0269	998.832	1595.43	2.7e-32	3-14944928-T-C	-11	-11	959	1195	0.327482	3.07e-36	0.449397	0.0349644	0.0001	4.54e-30	5.59e-29	3.53e-05
chr2_230167107	8317	1.03077	1026.84	1558.14	3.58e-32	2-230166751-G-C	-356	-356	988	1215	0.332877	6.36e-37	-0.388845	0.0299445	0.0001	4.84e-30	5.95e-29	3.48e-05
chr6_25988503	8388	1.0146	498.231	1449.21	2.67e-32	6-26070475-G-A	81972	81972	423	473	0.129945	9.95e-40	-0.316138	0.0233872	0.0001	5.01e-30	6.14e-29	6.76e-05
chr6_42937472	6763	1.02472	1041.56	1578.05	2.56e-32	6-42937497-A-G	25	25	1138	1469	0.402359	1.21e-36	-0.493873	0.0381905	0.0001	5.19e-30	6.36e-29	3.36e-05
chr22_45340862	9925	1.03738	1868.49	1603.09	3.41e-32	22-45330464-A-G	-10398	-10398	419	446	0.122192	5.84e-36	0.703349	0.0549544	0.0001	5.53e-30	6.77e-29	1.96e-05
chr19_19632181	8201	1.05509	763.243	1551.99	2.78e-31	19-19632289-C-T	108	108	1334	1757	0.481349	4.95e-36	-0.443777	0.0346358	0.0001	6.19e-30	7.56e-29	5.12e-05
chr15_42532358	5661	1.04898	505.11	1546.37	3.12e-31	15-42532278-A-G	-80	-80	395	421	0.115342	4.26e-36	-0.729733	0.0568974	0.0001	6.72e-30	8.21e-29	7.57e-05
chr5_76834414	8547	1.04172	1137.77	1571.14	9.19e-32	5-76814392-G-A	-20022	-20022	1268	1655	0.453374	3.66e-36	-0.323067	0.0251642	0.0001	6.98e-30	8.52e-29	3.28e-05
chr1_36476824	5910	1.01797	784.947	1586.48	3.15e-32	1-36479958-G-A	3134	3134	1094	1358	0.372119	2.34e-36	0.509215	0.039547	0.0001	7.5e-30	9.14e-29	4.34e-05
chr7_75412864	4847	1.03912	608.895	1561.15	1.61e-31	7-75472441-A-T	59577	59577	1103	1462	0.400439	4.2e-36	0.356901	0.027825	0.0001	7.73e-30	9.42e-29	6.06e-05
chr5_76834432	8548	1.04611	1235.52	1598.41	1.24e-31	5-76810617-C-T	-23815	-23815	1266	1655	0.453176	1.98e-35	-0.3388	0.0266876	0.0001	7.81e-30	9.5e-29	3.06e-05
chr19_15661176	9619	1.02695	1297.35	1619.33	3.68e-32	19-15660922-G-A	-254	-254	1178	1493	0.408941	1.4e-35	-0.451667	0.0354965	0.0001	8.14e-30	9.89e-29	2.72e-05
chr1_160998060	7403	1.02327	1087.25	1630.4	3.96e-32	1-161035476-T-TA	37416	37416	767	862	0.238649	2.59e-35	-0.536365	0.0423262	0.0001	9.33e-30	1.13e-28	3.2e-05
chr1_150732809	5070	1.04959	470.988	1536.61	6.01e-31	1-150653562-C-G	-79247	-79247	1216	1493	0.408963	5.54e-36	-0.301725	0.0235663	0.0001	1.19e-29	1.44e-28	8.14e-05
chr16_31359301	3941	1.02867	424.8	1528.99	1.9e-31	16-31357553-T-C	-1748	-1748	629	701	0.19195	9.63e-37	-0.398261	0.0307521	0.0001	1.25e-29	1.51e-28	8.36e-05
chr7_44580219	7009	1.03058	688.619	1538.58	1.75e-31	7-44556662-A-G	-23557	-23557	1154	1499	0.410587	1.45e-36	-0.382922	0.0296462	0.0001	1.67e-29	2.02e-28	5.19e-05
chr17_3897661	9501	1.02474	1605.9	1612.91	5.23e-32	17-3917038-A-G	19377	19377	846	1004	0.274918	1.52e-35	0.36385	0.0286104	0.0001	1.68e-29	2.03e-28	2.18e-05
chr19_16151496	8744	1.05557	1209.61	1608.44	4.87e-31	19-16148573-G-A	-2923	-2923	332	359	0.0983023	1.49e-34	-0.77061	0.0615411	0.0001	1.76e-29	2.13e-28	3.24e-05
chr22_38954092	6531	1.04342	1023.03	1608.81	2.93e-31	22-38953450-T-A	-642	-642	235	250	0.0684556	8.58e-35	0.689456	0.0548522	0.0001	1.88e-29	2.26e-28	3.67e-05
chr3_156541498	7420	1.0283	628.958	1543.11	2.39e-31	3-156542307-T-TA	809	809	354	369	0.101096	2.64e-36	0.772384	0.0600335	0.0001	2.42e-29	2.92e-28	5.64e-05
chr22_38953403	6529	1.04398	991.872	1605.78	4.08e-31	22-38953612-G-A	209	209	437	474	0.129934	1.08e-34	0.520165	0.0414479	0.0001	2.48e-29	2.98e-28	3.79e-05
chr19_8492433	9527	1.02789	1795.41	1650.4	8.55e-32	19-8492051-C-A	-382	-382	67	68	0.0186199	1.53e-34	1.61321	0.128854	0.0001	2.54e-29	3.06e-28	1.97e-05
chr19_55639356	9735	1.06046	1698.29	1559.27	6.62e-31	19-55639692-C-G	336	336	281	296	0.0810515	1.95e-35	0.796722	0.0627532	0.0001	2.57e-29	3.09e-28	2.35e-05
chr14_100293989	7831	1.02811	1418.17	1598.56	1.36e-31	14-100305638-C-G	11649	11649	997	1174	0.321508	2.22e-35	-0.384902	0.0303431	0.0001	3.18e-29	3.81e-28	2.5e-05
chr8_23543168	8483	1.02892	1331.08	1618.11	1.57e-31	8-23542131-T-C	-1037	-1037	994	1233	0.337623	6.64e-35	0.481326	0.0382265	0.0001	3.26e-29	3.91e-28	2.67e-05
chr2_191695783	6081	1.04632	954.933	1600.52	6.62e-31	2-191710385-C-G	14602	14602	733	859	0.235214	1.45e-34	0.337968	0.0269847	0.0001	3.4e-29	4.08e-28	3.97e-05
chr19_13773854	7429	1.00404	1275.36	1569.31	3.51e-32	19-13774800-A-G	946	946	962	1173	0.32135	1.1e-36	0.505879	0.0390967	0.0001	3.43e-29	4.1e-28	2.53e-05
chr17_64322938	5523	1.03602	788.808	1604.89	4.39e-31	17-64322640-G-A	-298	-298	1262	1631	0.446733	1.12e-34	0.423213	0.0337318	0.0001	3.49e-29	4.17e-28	4.63e-05
chr7_128653273	6724	1.04664	739.676	1569.1	9.62e-31	7-128641202-G-A	-12071	-12071	1237	1559	0.427043	4.87e-35	0.491819	0.0389777	0.0001	3.77e-29	4.51e-28	5.13e-05
chr6_31198871	18728	1.08699	481.454	1401.06	1.79e-29	6-31192340-C-T	-6531	-6531	422	458	0.126449	2.09e-37	0.667489	0.051037	0.0001	4.48e-29	5.34e-28	9.08e-05
chr3_156540529	7416	1.0048	598.818	1528.18	1.06e-31	3-156541490-C-T	961	961	562	629	0.172329	4.67e-37	-0.608288	0.0467508	0.0001	4.66e-29	5.55e-28	5.41e-05
chr22_38954100	6531	1.03256	953.349	1583.97	4.36e-31	22-38954217-G-A	117	117	710	805	0.220548	4.08e-35	-0.530045	0.0419564	0.0001	5.26e-29	6.26e-28	3.78e-05
chr4_38824802	8737	1.0455	1172.76	1586.47	7.86e-31	4-38846084-A-G	21282	21282	1264	1619	0.443567	8.99e-35	0.246309	0.0196022	0.0001	5.32e-29	6.32e-28	3.22e-05
chr1_1663673	7451	1.03586	1090.23	1555.61	5.06e-31	1-1665061-C-T	1388	1388	654	746	0.204945	1.19e-35	0.418652	0.032866	0.0001	5.72e-29	6.79e-28	3.34e-05
chr3_10153349	7812	1.04958	1339.07	1593.56	1e-30	3-10144763-A-T	-8586	-8586	1082	1403	0.384404	1.66e-34	0.470803	0.0376269	0.0001	6.12e-29	7.26e-28	2.86e-05
chr6_166944093	9759	1.01584	1546.78	1612.77	1.22e-31	6-166995761-A-AT	51668	51668	1294	1668	0.456974	3.88e-35	0.351872	0.0278436	0.0001	6.8e-29	8.06e-28	2.19e-05
chr2_37100526	9176	1.01791	1168.68	1570.23	1.86e-31	2-37100541-A-C	15	15	739	847	0.232182	7.85e-36	-0.46693	0.0365543	0.0001	6.91e-29	8.17e-28	2.92e-05
chr19_38412213	7204	1.02774	787.461	1570.73	5.97e-31	19-38411655-C-T	-558	-558	370	420	0.115005	3.05e-35	0.644443	0.0509121	0.0001	8.1e-29	9.58e-28	4.49e-05
chr1_184792212	6144	1.02954	733.686	1585.12	7.91e-31	1-184800701-G-A	8489	8489	177	208	0.0570175	8.48e-35	1.08725	0.0864927	0.0001	8.98e-29	1.06e-27	4.85e-05
chr6_33302756	23559	1.06175	1052.39	1522.26	4.34e-30	6-33302720-AC-A	-36	-36	408	446	0.122192	2.73e-35	0.663261	0.052359	0.0001	1.05e-28	1.24e-27	3.81e-05
chr6_24806150	10354	1.05356	1040.63	1555.21	2.75e-30	6-24806110-T-C	-40	-40	1301	1739	0.476412	8.27e-35	-0.457507	0.0363894	0.0001	1.06e-28	1.25e-27	3.74e-05
chr1_225844456	7390	1.04197	736.851	1570.74	1.99e-30	1-225866981-T-A	22525	22525	141	146	0.0399781	1.22e-34	0.712564	0.0568264	0.0001	1.08e-28	1.27e-27	5.06e-05
chr6_2887680	9204	1.01867	1518.71	1625.42	2.53e-31	6-2887292-GT-G	-388	-388	629	702	0.192434	1.59e-34	0.346639	0.0276948	0.0001	1.17e-28	1.38e-27	2.25e-05
chr16_21640644	3850	1.02507	494.604	1535.5	1.2e-30	16-21653790-A-G	13146	13146	158	161	0.0441096	1.18e-35	-1.21512	0.0953865	0.0001	1.22e-28	1.44e-27	7.08e-05
chr16_3242609	7603	1.03558	1234.28	1609.52	9.63e-31	16-3242304-C-CAGT	-305	-305	1192	1496	0.409841	3.36e-34	0.459145	0.0368744	0.0001	1.29e-28	1.51e-27	2.95e-05
chr6_42079687	7494	1.02587	1175.79	1587.16	6.01e-31	6-42084349-T-C	4662	4662	486	539	0.14759	6.85e-35	-0.611302	0.0485595	0.0001	1.39e-28	1.63e-27	2.99e-05
chr16_29668730	3882	1.02469	481.341	1527.35	1.47e-30	16-29669068-A-C	338	338	949	1147	0.314294	9.82e-36	-0.332434	0.0260638	0.0001	1.49e-28	1.75e-27	7.27e-05
chr6_33302915	23560	1.03045	894.514	1484.22	1.22e-30	6-33299895-A-G	-3020	-3020	1185	1539	0.421515	8.07e-37	0.445459	0.0343571	0.0001	1.63e-28	1.91e-27	4e-05
chr14_100294028	7831	1.00776	1272.29	1567.22	2.34e-31	14-100305638-C-G	11610	11610	997	1174	0.321508	8.77e-36	-0.37324	0.029241	0.0001	1.81e-28	2.12e-27	2.58e-05
chr1_28149513	5426	1.04271	607.981	1586	4.31e-30	1-28151517-G-A	2004	2004	749	877	0.240274	6.05e-34	-0.483002	0.0389504	0.0001	1.88e-28	2.2e-27	6.15e-05
chr12_68843296	8003	1.01426	1139.1	1621.53	4.52e-31	12-68843698-ACT-A	402	402	1214	1598	0.437603	2.52e-34	0.400317	0.0320862	0.0001	2.09e-28	2.44e-27	2.95e-05
chr12_31999276	10141	1.04337	1085.32	1578.52	2.87e-30	12-31999273-C-G	-3	-3	175	184	0.0503834	2.68e-34	0.993424	0.0796585	0.0001	2.17e-28	2.53e-27	3.45e-05
chr22_39018748	6544	1.02686	1179.3	1649.32	9.98e-31	22-39017205-C-T	-1543	-1543	984	1202	0.329135	2.12e-33	-0.472231	0.0384215	0.0001	2.2e-28	2.56e-27	2.99e-05
chr19_13773531	7424	1.0179	1106.1	1527.1	6.27e-31	19-13773655-G-GAACAA	124	124	965	1183	0.324161	3.56e-36	-0.514761	0.0400887	0.0001	2.25e-28	2.61e-27	3.08e-05
chr19_48249812	8922	1.03635	1632.27	1642.34	1.44e-30	19-48255834-T-G	6022	6022	798	919	0.251645	2.33e-33	0.498301	0.0405695	0.0001	2.49e-28	2.9e-27	2.24e-05
chr7_100855383	6964	1.05426	669.872	1516.1	1.02e-29	7-100854902-A-G	-481	-481	1274	1664	0.455794	5.45e-35	-0.439776	0.03488	0.0001	2.53e-28	2.93e-27	5.82e-05
chr15_63910696	7073	1.0486	575.89	1502.87	8.58e-30	15-63895775-C-A	-14921	-14921	114	116	0.0317634	2.27e-35	-1.29604	0.102185	0.0001	2.55e-28	2.95e-27	6.63e-05
chr6_31198564	18726	1.05801	439.195	1374.98	1.95e-29	6-31185041-C-A	-13523	-13523	882	1040	0.28497	4.92e-38	0.529534	0.0401213	0.0001	2.57e-28	2.98e-27	9e-05
chr2_201286732	6230	1.02081	747.536	1590.36	1.32e-30	2-201320409-A-G	33677	33677	1284	1678	0.459704	1.94e-34	0.452041	0.036166	0.0001	2.67e-28	3.09e-27	4.61e-05
chr10_28523157	9739	1.02992	1092.08	1537.2	1.8e-30	10-28531092-C-CAA	7935	7935	678	772	0.211623	2.06e-35	-0.392777	0.030948	0.0001	3.08e-28	3.56e-27	3.27e-05
chr2_230166021	8323	1.05061	1140.8	1588.02	5.9e-30	2-230166751-G-C	730	730	988	1215	0.332877	9.51e-34	-0.43534	0.0352186	0.0001	3.12e-28	3.6e-27	3.37e-05
chr7_75160321	4587	1.02161	693.91	1589.09	1.81e-30	7-74753158-C-T	-407163	-407163	886	886	0.249718	2.62e-34	0.484998	0.0388839	0.0001	3.26e-28	3.77e-27	4.98e-05
chr17_75943958	8304	1.05456	1076.23	1567.36	1.06e-29	17-75963776-A-G	19818	19818	1122	1504	0.412007	7.06e-34	0.269979	0.0217954	0.0001	4.29e-28	4.95e-27	3.63e-05
chr17_76564226	8935	1.02791	1472.8	1587.45	1.66e-30	17-76558657-C-G	-5569	-5569	1127	1407	0.385417	2.2e-34	-0.24222	0.0193959	0.0001	4.37e-28	5.04e-27	2.4e-05
chr7_100856287	6965	1.04356	739.721	1552.88	8.41e-30	7-100858040-C-T	1753	1753	757	876	0.240263	2.69e-34	-0.536572	0.0430269	0.0001	4.41e-28	5.07e-27	5.07e-05
chr2_201286689	6230	1.05136	736.987	1576.37	1.35e-29	2-201302928-G-T	16239	16239	1229	1607	0.440274	1.42e-33	0.366918	0.0297677	0.0001	4.5e-28	5.18e-27	5.24e-05
chr16_3242354	7603	1.04414	1311.53	1617.3	5.03e-30	16-3243888-C-T	1534	1534	1204	1517	0.41557	3.03e-33	0.464753	0.0379089	0.0001	4.52e-28	5.19e-27	2.87e-05
chr17_9914323	9189	1.01791	1836.65	1624.54	7.7e-31	17-9915809-T-C	1486	1486	1174	1511	0.413925	5.23e-34	0.370112	0.0298162	0.0001	4.64e-28	5.32e-27	1.86e-05
chr3_45680903	8210	1.05165	650.562	1508.35	1.79e-29	3-45670788-G-C	-10115	-10115	619	687	0.188322	7.21e-35	0.577286	0.0458735	0.0001	5.19e-28	5.95e-27	5.94e-05
chr16_69702643	6179	1.03559	419.292	1480.95	1.1e-29	16-69702647-GC-G	4	4	1030	1273	0.348684	9.7e-36	-0.358733	0.0281234	0.0001	5.22e-28	5.98e-27	8.69e-05
chr6_33302860	23559	1.04002	951.027	1495.73	6.45e-30	6-33299895-A-G	-2965	-2965	1185	1539	0.421515	1.11e-35	0.438227	0.034387	0.0001	5.39e-28	6.16e-27	3.89e-05
chr16_4687410	10359	1.03623	1522.95	1568.45	3.28e-30	16-4686315-C-T	-1095	-1095	1270	1641	0.449561	1.93e-34	0.378488	0.0302804	0.0001	5.49e-28	6.27e-27	2.4e-05
chr6_2887718	9204	1.03578	1396.29	1589.46	3.57e-30	6-2887292-GT-G	-426	-426	629	702	0.192434	5.74e-34	0.344365	0.0277602	0.0001	5.61e-28	6.41e-27	2.61e-05
chr19_54237345	11226	1.03662	2823.6	1667.12	2.12e-30	19-54238086-C-T	741	741	1215	1350	0.369726	1.04e-32	-0.499675	0.0411234	0.0001	6.45e-28	7.35e-27	1.3e-05
chr1_36477426	5907	1.02728	835.225	1600.45	4.34e-30	1-36478700-C-A	1274	1274	972	1185	0.324711	1.19e-33	0.47313	0.0383373	0.0001	6.8e-28	7.75e-27	4.23e-05
chr17_3898189	9504	1.04482	1514.09	1587.09	6.86e-30	17-3917038-A-G	18849	18849	846	1004	0.274918	1.08e-33	0.375098	0.0303725	0.0001	6.98e-28	7.94e-27	2.49e-05
chr1_184792139	6143	1.03747	656.747	1542.48	1.16e-29	1-184792052-G-A	-87	-87	1312	1725	0.472588	2.36e-34	0.37417	0.0299768	0.0001	7.87e-28	8.95e-27	5.59e-05
chr10_28523247	9740	1.0134	1117.87	1541.07	1.77e-30	10-28512986-G-A	-10261	-10261	677	771	0.211465	2.45e-35	-0.37743	0.0297737	0.0001	8.62e-28	9.79e-27	3e-05
chr3_179397838	7094	1.04515	649.942	1515.83	2.04e-29	3-179361624-C-T	-36214	-36214	130	142	0.0389254	1.23e-34	-1.28064	0.102138	0.0001	8.81e-28	9.99e-27	5.81e-05
chr20_32091928	5829	1.04251	492.041	1500.42	2.32e-29	20-32093740-A-G	1812	1812	1143	1481	0.405753	6.59e-35	0.499268	0.0396494	0.0001	8.84e-28	1e-26	7.59e-05
chr1_184792044	6143	1.02383	686.63	1568.28	5.75e-30	1-184793469-T-A	1425	1425	1214	1521	0.416575	3.65e-34	-0.410234	0.0329653	0.0001	9.18e-28	1.04e-26	5.08e-05
chr8_38971933	5675	1.03031	665.766	1573.1	8.82e-30	8-38982781-T-C	10848	10848	1259	1645	0.450631	7.47e-34	-0.352246	0.028448	0.0001	9.29e-28	1.05e-26	5.37e-05
chr1_150731373	5067	1.02505	518.061	1566.92	8.67e-30	1-150765089-T-TTCTC	33716	33716	1128	1374	0.376238	5.47e-34	-0.372805	0.0300425	0.0001	9.72e-28	1.1e-26	6.76e-05
chr15_42532170	5662	1.06547	493.333	1534.75	9.5e-29	15-42526683-G-A	-5487	-5487	394	420	0.115132	1.9e-33	-0.722176	0.0587117	0.0001	1e-27	1.13e-26	8.23e-05
chr7_100856773	6965	1.02083	728.127	1545.57	5.27e-30	7-100854902-A-G	-1871	-1871	1274	1664	0.455794	1.1e-34	0.451472	0.0359792	0.0001	1.07e-27	1.21e-26	4.73e-05
chr17_76563901	8936	1.02801	1509.35	1602.3	4.27e-30	17-76562364-A-G	-1537	-1537	1099	1359	0.372176	1.27e-33	-0.302456	0.0245191	0.0001	1.17e-27	1.32e-26	2.35e-05
chr17_64321612	5519	1.02049	635.241	1523.77	6.63e-30	17-64321594-CA-C	-18	-18	1265	1632	0.44692	4.85e-35	-0.377803	0.0299408	0.0001	1.2e-27	1.35e-26	5.42e-05
chr22_50208349	8061	1.01797	1097.36	1544.68	3.3e-30	22-50208946-C-T	597	597	1179	1466	0.40159	6.09e-35	-0.368069	0.0292147	0.0001	1.2e-27	1.35e-26	3.11e-05
chr1_36477825	5907	1.01894	907.208	1627.05	4.25e-30	1-36479958-G-A	2133	2133	1094	1358	0.372119	3.89e-33	0.470161	0.0384189	0.0001	1.21e-27	1.36e-26	3.77e-05
chr4_75916916	8867	1.05489	745.45	1553.1	4.33e-29	4-75924996-A-AT	8080	8080	1128	1396	0.382467	1.82e-33	-0.46025	0.037405	0.0001	1.26e-27	1.41e-26	5.24e-05
chr11_74456123	6601	1.01359	658.95	1573.13	4.55e-30	11-74455821-G-A	-302	-302	1345	1788	0.489813	3.51e-34	0.34925	0.0280572	0.0001	1.3e-27	1.46e-26	5.09e-05
chr10_72234997	7267	1.04745	842.106	1565.34	2.95e-29	10-72235007-T-C	10	10	929	1146	0.314043	2.07e-33	0.465151	0.037839	0.0001	1.48e-27	1.66e-26	4.52e-05
chr6_31198696	18728	1.06837	502.289	1418.05	1.61e-28	6-31202936-T-C	4240	4240	1228	1589	0.435165	9.08e-36	0.428168	0.033552	0.0001	1.51e-27	1.69e-26	8.16e-05
chr16_31359200	3941	1.0434	485.259	1562.7	4.27e-29	16-31358482-G-C	-718	-718	640	719	0.196878	2.8e-33	0.564616	0.0460293	0.0001	1.56e-27	1.75e-26	7.73e-05
chr22_38953756	6531	1.03756	985.997	1600.04	1.51e-29	22-38953612-G-A	-144	-144	437	474	0.129934	4.75e-33	0.485535	0.0397325	0.0001	1.57e-27	1.75e-26	3.72e-05
chr3_45680424	8208	1.03729	651.295	1515.05	2.88e-29	3-45659963-T-C	-20461	-20461	628	697	0.191378	1.78e-34	0.570951	0.045653	0.0001	2.02e-27	2.26e-26	5.63e-05
chr20_32091863	5829	1.03644	495.851	1509.65	3.68e-29	20-32089405-C-T	-2458	-2458	1138	1470	0.402519	1.83e-34	0.484131	0.0387174	0.0001	2.08e-27	2.31e-26	7.37e-05
chr19_1458553	9792	1.01974	2241.34	1617.06	3.3e-30	19-1458918-G-A	365	365	1178	1513	0.414427	1.87e-33	0.450089	0.0365872	0.0001	2.24e-27	2.49e-26	1.53e-05
chr4_75917633	8867	1.05035	746.045	1552.61	5.98e-29	4-75894990-G-A	-22643	-22643	662	742	0.203288	2.58e-33	-0.433304	0.0353036	0.0001	2.31e-27	2.57e-26	5.15e-05
chr16_15588414	4414	1.05347	633.276	1559.27	8.5e-29	16-15593652-GAAAC-G	5238	5238	560	627	0.171875	5.29e-33	0.397361	0.0325422	0.0001	2.34e-27	2.6e-26	6.14e-05
chr9_136727963	6946	1.04899	1256.27	1595.08	3.64e-29	9-136727975-G-GGCCCCCATCCCGCGGCTCGC	12	12	369	390	0.106791	1.03e-32	0.44776	0.0368461	0.0001	2.57e-27	2.85e-26	3.05e-05
chr5_91310135	6254	1.05553	620.382	1541.49	1.1e-28	5-91309006-T-C	-1129	-1129	802	958	0.262493	3.11e-33	0.508729	0.0415041	0.0001	2.67e-27	2.96e-26	6.31e-05
chr1_36476868	5910	1.04553	780.158	1576.68	5.1e-29	1-36476150-A-G	-718	-718	657	743	0.203673	6.55e-33	-0.591094	0.0484828	0.0001	2.72e-27	3.01e-26	4.84e-05
chr7_128661291	6734	1.06402	665.506	1533.89	1.78e-28	7-128698790-G-C	37499	37499	422	454	0.124657	3.82e-33	0.673986	0.0550668	0.0001	2.92e-27	3.23e-26	6.07e-05
chr16_67995064	4943	1.05602	308.429	1467.66	2.55e-28	16-67996358-ATTTTTTTTCTT-A	1294	1294	676	766	0.210903	2.25e-34	0.583657	0.0467447	0.0001	3.01e-27	3.33e-26	0.000127222
chr19_52613296	11940	1.04379	1927.48	1606.05	2.15e-29	19-52618585-T-C	5289	5289	1094	1346	0.368825	9.28e-33	-0.276723	0.0227549	0.0001	3.15e-27	3.48e-26	1.95e-05
chr17_81681397	8749	1.02842	1138.78	1556.79	1.64e-29	17-81682485-G-A	1088	1088	494	540	0.148433	7.04e-34	0.41321	0.0333577	0.0001	3.43e-27	3.78e-26	3.11e-05
chr20_35626952	5006	1.01608	414.819	1550.27	2.34e-29	20-35626801-T-C	-151	-151	224	230	0.0629792	7.78e-34	0.570303	0.046072	0.0001	3.68e-27	4.06e-26	8.16e-05
chr3_156541505	7420	1.0385	631.266	1540.94	5.91e-29	3-156542307-T-TA	802	802	354	369	0.101096	1.47e-33	0.739601	0.0600173	0.0001	3.85e-27	4.24e-26	5.83e-05
chr6_31198552	18726	1.08156	432.77	1371.81	1.06e-27	6-31195861-G-C	-2691	-2691	882	1040	0.284932	7.59e-36	-0.487939	0.0381902	0.0001	4.57e-27	5.03e-26	9.92e-05
chr17_64322266	5524	1.04134	762.287	1586.69	6.88e-29	17-64321594-CA-C	-672	-672	1265	1632	0.44692	1.45e-32	-0.369446	0.0304782	0.0001	4.65e-27	5.11e-26	4.88e-05
chr20_36890601	5163	1.05164	641.304	1565.33	1.6e-28	20-36886748-C-A	-3853	-3853	527	579	0.158891	1.45e-32	-0.541476	0.0446701	0.0001	5.14e-27	5.65e-26	6.02e-05
chr17_64321491	5518	1.07364	700.51	1552.17	4.86e-28	17-64322512-C-T	1021	1021	1262	1632	0.447036	2.87e-32	-0.332702	0.027585	0.0001	5.2e-27	5.7e-26	5.96e-05
chr6_159680755	8502	1.04915	990.036	1593.51	1e-28	6-159690042-G-A	9287	9287	1207	1554	0.425713	3e-32	0.437051	0.0362492	0.0001	5.74e-27	6.29e-26	3.87e-05
chr6_31510614	20594	1.05459	508.309	1403.18	2.67e-28	6-31511349-C-T	735	735	1300	1689	0.462678	7.55e-36	-0.40763	0.0319033	0.0001	5.82e-27	6.38e-26	7.68e-05
chr2_230166031	8323	1.02554	1113.66	1590.47	2.51e-29	2-230167095-G-C	1064	1064	992	1195	0.327318	5.48e-33	-0.399912	0.0327593	0.0001	6.15e-27	6.73e-26	3.15e-05
chr19_49907762	8383	1.03581	1480.06	1611.76	4.02e-29	19-49907755-C-T	-7	-7	309	325	0.0891388	2.4e-32	0.44724	0.037033	0.0001	7.31e-27	8e-26	2.46e-05
chr16_3050923	7079	1.01336	981.647	1549.59	1.7e-29	16-3051961-C-T	1038	1038	1253	1640	0.449232	5.2e-34	-0.442828	0.035673	0.0001	7.51e-27	8.2e-26	3.41e-05
chr17_78422980	10256	1.01303	2461.32	1659.45	7.06e-30	17-78433265-T-A	10285	10285	568	620	0.170049	2.77e-32	-0.580113	0.0480863	0.0001	7.98e-27	8.71e-26	1.36e-05
chr16_21640081	3850	1.04809	508.621	1548.46	2.53e-28	16-21653790-A-G	13709	13709	158	161	0.0441096	1.14e-32	1.07573	0.0885887	0.0001	8.02e-27	8.74e-26	7.5e-05
chr19_14618972	8071	1.04404	1276.77	1592.97	8.35e-29	19-14617092-A-G	-1880	-1880	1110	1373	0.376164	2.39e-32	-0.430859	0.0356751	0.0001	8.32e-27	9.06e-26	2.94e-05
chr11_65583767	5099	1.05114	512.391	1535.08	3.53e-28	11-65583893-G-A	126	126	683	786	0.215225	9.01e-33	-0.449213	0.0369307	0.0001	9.6e-27	1.04e-25	7.53e-05
chr16_29668937	3882	1.02121	527.861	1571.67	6.45e-29	16-29680903-A-G	11966	11966	900	1081	0.296215	6.82e-33	-0.429026	0.0351999	0.0001	9.73e-27	1.06e-25	6.54e-05
chr1_151874502	6108	1.04672	601.605	1548.41	2.6e-28	1-151918662-C-CAA	44160	44160	1237	1556	0.426234	1.17e-32	-0.449321	0.0370099	0.0001	1.06e-26	1.15e-25	6.31e-05
chr2_218237411	6759	1.02871	775.557	1526.17	9.28e-29	2-218236792-C-CAA	-619	-619	1266	1664	0.455907	1.23e-33	-0.308347	0.0249901	0.0001	1.35e-26	1.46e-25	4.58e-05
chr17_5207540	9389	1.06284	1605.49	1613.49	3.21e-28	17-5204969-A-G	-2571	-2571	301	320	0.0876232	2.63e-31	-0.728791	0.0614368	0.0001	1.49e-26	1.62e-25	2.5e-05
chr19_51133310	9603	1.01553	1782.5	1605.4	2.23e-29	19-51133333-G-C	23	23	360	419	0.114857	9.4e-33	0.696247	0.0572576	0.0001	1.6e-26	1.73e-25	1.9e-05
chr12_101745878	7848	1.01564	730.464	1483.7	5.69e-29	12-101757100-G-C	11222	11222	1160	1463	0.400822	8.25e-35	-0.33588	0.026715	0.0001	1.65e-26	1.79e-25	4.63e-05
chr6_37028843	8057	1.05745	1194.11	1596.78	3.73e-28	6-37037132-A-AT	8289	8289	1329	1716	0.470116	1.52e-31	-0.441323	0.0370503	0.0001	1.73e-26	1.87e-25	3.3e-05
chr20_32091861	5829	1.01893	469.135	1497.34	1.13e-28	20-32098033-ATATTT-A	6172	6172	1127	1453	0.397914	3.76e-34	0.48353	0.0388635	0.0001	1.74e-26	1.88e-25	7.29e-05
chr8_30679085	7546	1.01346	953.772	1583.31	4.07e-29	8-30679064-A-G	-21	-21	699	789	0.216758	6.85e-33	0.46707	0.0383224	0.0001	1.76e-26	1.89e-25	3.51e-05
chr20_32093048	5831	1.03086	541.043	1535.19	2.27e-28	20-32095857-ATATTTATTTATTTATT-A	2809	2809	1110	1402	0.384106	5.39e-33	0.464593	0.0380534	0.0001	2.06e-26	2.22e-25	6.62e-05
chr22_50623969	5451	1.06489	677.565	1529.77	1.19e-27	22-50624226-T-C	257	257	677	751	0.205866	2.94e-32	0.48584	0.0402895	0.0001	2.15e-26	2.31e-25	5.98e-05
chr14_105986702	8303	1.03318	825.879	1561.89	1.85e-28	14-106114989-A-C	128287	128287	1088	1351	0.370155	1.46e-32	-0.409814	0.0338112	0.0001	2.26e-26	2.44e-25	4.37e-05
chr22_42383630	7889	1.03027	877.387	1556.75	1.65e-28	22-42383693-T-C	63	63	1078	1359	0.372259	1.01e-32	-0.470546	0.0387173	0.0001	2.53e-26	2.72e-25	4.07e-05
chr14_100293999	7831	1.03298	1359.63	1587.2	1.29e-28	14-100305638-C-G	11639	11639	997	1174	0.321508	3.02e-32	-0.37712	0.0312795	0.0001	2.63e-26	2.83e-25	2.65e-05
chr14_105986701	8303	1.04973	740.413	1528.02	6.16e-28	14-106114989-A-C	128288	128288	1088	1351	0.370155	1.25e-32	-0.399333	0.0329078	0.0001	2.75e-26	2.95e-25	5.18e-05
chr17_59836406	4993	1.01402	347.796	1472.52	1.8e-28	17-59836960-G-T	554	554	467	502	0.137761	1.89e-34	-0.64244	0.0513897	0.0001	2.76e-26	2.95e-25	9.66e-05
chr19_49470734	8329	1.02974	1190.12	1564.47	1.51e-28	19-49470527-A-G	-207	-207	1133	1445	0.39589	1.3e-32	0.286104	0.023584	0.0001	3.25e-26	3.48e-25	3e-05
chr1_27881400	5388	1.03335	607.937	1563.2	4.13e-28	1-27882855-A-G	1455	1455	1227	1656	0.453699	3.91e-32	-0.440972	0.036646	0.0001	3.74e-26	4.01e-25	5.94e-05
chr5_76834534	8549	1.03156	1407.85	1639.8	1.67e-28	5-76822508-G-A	-12026	-12026	1338	1764	0.483288	3.83e-31	-0.341669	0.0288853	0.0001	3.86e-26	4.13e-25	2.55e-05
chr7_100855395	6963	1.04791	763.989	1552.28	7.78e-28	7-100873650-T-C	18255	18255	1276	1667	0.456665	4.97e-32	-0.435935	0.036292	0.0001	4.02e-26	4.29e-25	4.99e-05
chr19_54237250	11226	1.02136	2556.27	1642.71	5.63e-29	19-54232444-A-G	-4806	-4806	1089	1248	0.341805	1.32e-31	0.480702	0.0403111	0.0001	4.2e-26	4.49e-25	1.35e-05
chr13_21374362	9324	0.990115	1302.83	1566.49	1.93e-29	13-21374849-C-T	487	487	1266	1690	0.462993	1.35e-33	-0.432676	0.0350892	0.0001	4.53e-26	4.83e-25	2.35e-05
chr2_85313462	7413	1.02095	704.569	1550.78	2.44e-28	2-85315595-G-A	2133	2133	1119	1437	0.393605	1.21e-32	0.316496	0.0260761	0.0001	5.16e-26	5.5e-25	4.89e-05
chr14_106335221	7112	1.00341	588.792	1504.84	1.08e-28	14-106363734-G-A	28513	28513	234	242	0.0696203	5.16e-34	0.60462	0.0487036	0.0001	5.19e-26	5.52e-25	5.47e-05
chr6_166943991	9761	1.04372	1326.15	1562.13	4.62e-28	6-166959557-T-C	15566	15566	1185	1541	0.42221	4.25e-32	0.32645	0.0271454	0.0001	5.26e-26	5.59e-25	2.83e-05
chr17_9914428	9189	1.00013	1806.53	1622.24	2.99e-29	17-9914873-A-C	445	445	1340	1770	0.484915	2.73e-32	-0.342017	0.0283467	0.0001	5.35e-26	5.68e-25	1.76e-05
chr6_149724688	8748	1.03806	1126.56	1575.46	4.32e-28	6-149758953-G-A	34265	34265	131	131	0.0359101	7.12e-32	1.07696	0.0898977	0.0001	5.69e-26	6.04e-25	3.26e-05
chr4_75916884	8867	1.03958	739.89	1543.3	7.72e-28	4-75903986-A-G	-12898	-12898	733	826	0.226425	3.29e-32	-0.410144	0.03404	0.0001	6.17e-26	6.54e-25	5e-05
chr16_29668883	3882	1.04023	494.16	1544.61	1.42e-27	16-29668935-T-G	52	52	888	1069	0.292971	7.06e-32	-0.468859	0.039135	0.0001	7.33e-26	7.77e-25	7.5e-05
chr1_1663566	7451	1.02816	1077.63	1558.59	3.55e-28	1-1665535-T-C	1969	1969	194	209	0.0572917	2.67e-32	0.910406	0.0754446	0.0001	7.77e-26	8.22e-25	3.29e-05
chr15_77041660	6434	1.04268	418.507	1473.73	2.02e-27	15-77037329-TCTC-T	-4331	-4331	474	520	0.1427	3.85e-33	0.450833	0.0368369	0.0001	7.8e-26	8.24e-25	8.93e-05
chr4_17632174	8119	1.04994	804.925	1534.85	1.66e-27	4-17627007-C-G	-5167	-5167	1130	1422	0.3895	5.46e-32	-0.446147	0.0371677	0.0001	8.38e-26	8.85e-25	4.77e-05
chr19_54177982	11274	1.02609	2329.24	1606.75	1.62e-28	19-54177358-C-T	-624	-624	857	995	0.272503	9.17e-32	-0.355396	0.0297225	0.0001	8.59e-26	9.07e-25	1.51e-05
chr17_59836471	4993	1.02676	376.333	1505.41	1.12e-27	17-59854115-C-T	17644	17644	448	483	0.132619	8.73e-33	-0.628132	0.0516281	0.0001	9.28e-26	9.78e-25	9.37e-05
chr6_166944072	9761	1.02349	1392.43	1582.59	2.75e-28	6-166991004-G-A	46932	46932	1281	1653	0.452835	5.81e-32	0.329677	0.0274778	0.0001	1.01e-25	1.06e-24	2.5e-05
chr15_42532346	5661	1.05895	478.194	1528.72	5.79e-27	15-42525157-G-GGA	-7189	-7189	761	875	0.240385	1.8e-31	-0.499594	0.0419942	0.0001	1.1e-25	1.16e-24	8.29e-05
chr6_31673010	26478	1.05668	499.199	1376.76	5.24e-27	6-31648589-G-A	-24421	-24421	1251	1592	0.435989	8.14e-35	0.472984	0.0376164	0.0001	1.18e-25	1.24e-24	7.88e-05
chr19_13760011	7394	1.02325	1266.8	1572.45	3.49e-28	19-13763444-G-T	3433	3433	1209	1526	0.418042	4.87e-32	0.445581	0.0370894	0.0001	1.19e-25	1.25e-24	2.75e-05
chr1_37860945	6945	1.01919	1067.73	1577.98	3.36e-28	1-37898724-T-C	37779	37779	1055	1334	0.365512	5.97e-32	0.303617	0.0253109	0.0001	1.21e-25	1.27e-24	3.21e-05
chr11_65774578	4914	1.04328	506.963	1536.79	3.03e-27	11-65774583-G-T	5	5	1330	1781	0.487678	1.21e-31	-0.399882	0.0335127	0.0001	1.41e-25	1.47e-24	7.39e-05
chr11_74456325	6601	1.06397	629.849	1550.04	7.59e-27	11-74455821-G-A	-504	-504	1345	1788	0.489813	6.32e-31	0.43951	0.0373005	0.0001	1.5e-25	1.57e-24	6.41e-05
chr1_151874620	6108	1.05397	615.427	1550.25	4.83e-27	1-151874041-C-T	-579	-579	1232	1560	0.427163	3.78e-31	-0.422456	0.0357118	0.0001	1.56e-25	1.63e-24	6.33e-05
chr17_30783450	5763	1.02784	619.158	1572.67	1.2e-27	17-30752027-A-G	-31423	-31423	561	621	0.177429	2.02e-31	-0.576558	0.0485068	0.0001	1.56e-25	1.63e-24	5.72e-05
chr10_72235030	7267	1.05877	858.623	1562.16	4.5e-27	10-72235007-T-C	-23	-23	929	1146	0.314043	5.85e-31	0.458084	0.0388533	0.0001	1.58e-25	1.66e-24	4.62e-05
chr1_1663546	7451	1.05773	1121.67	1562.91	3.3e-27	1-1659060-G-A	-4486	-4486	862	1019	0.279242	4.22e-31	0.400064	0.0338473	0.0001	1.6e-25	1.67e-24	3.52e-05
chr3_10153114	7813	1.02039	1279.66	1575.31	4.05e-28	3-10151078-T-C	-2036	-2036	391	420	0.115068	6.57e-32	0.490323	0.0409045	0.0001	1.64e-25	1.71e-24	2.69e-05
chr2_218235463	6758	1.03437	854.873	1571.34	1.33e-27	2-218236792-C-CAA	1329	1329	1266	1664	0.455907	2.15e-31	-0.338048	0.0284542	0.0001	1.69e-25	1.76e-24	4.24e-05
chr14_52641537	8235	1.04118	824.978	1555.88	2.01e-27	14-52697146-G-C	55609	55609	692	770	0.211422	1.76e-31	0.380895	0.0320114	0.0001	1.71e-25	1.78e-24	4.51e-05
chr22_38954640	6531	1.03689	947.125	1590.98	1.42e-27	22-38954217-G-A	-423	-423	710	805	0.220548	5.37e-31	-0.431845	0.0366042	0.0001	1.74e-25	1.81e-24	3.87e-05
chr1_36478514	5907	1.00132	810.844	1597.24	2.47e-28	1-36478315-C-G	-199	-199	1170	1487	0.407296	9.78e-32	0.417992	0.0349743	0.0001	1.86e-25	1.93e-24	3.94e-05
chr19_2295614	9648	1.01318	2451.06	1669.06	1.63e-28	19-2295630-T-G	16	16	518	583	0.159814	1.23e-30	-0.563873	0.0481007	0.0001	1.89e-25	1.96e-24	1.37e-05
chr20_32091721	5829	1.03934	530.892	1532.9	3.22e-27	20-32098429-G-A	6708	6708	1105	1376	0.376851	1.09e-31	0.469853	0.0393452	0.0001	1.95e-25	2.02e-24	6.96e-05
chr11_65774548	4914	1.02407	525.741	1556.12	1.47e-27	11-65736582-TAA-T	-37966	-37966	898	1056	0.28924	1.23e-31	-0.490175	0.041085	0.0001	2.01e-25	2.08e-24	6.64e-05
chr5_91310136	6254	1.04728	591.113	1525.65	5.26e-27	5-91309006-T-C	-1130	-1130	802	958	0.262493	1.4e-31	0.5003	0.0419743	0.0001	2.36e-25	2.44e-24	6.43e-05
chr16_3048972	7073	1.01767	1191.18	1607.87	5.37e-28	16-3055806-G-A	6834	6834	124	125	0.0342466	3.69e-31	-0.604187	0.0510644	0.0001	2.37e-25	2.45e-24	2.86e-05
chr16_67997200	4947	1.02375	350.091	1515.81	2.56e-27	16-67995836-C-T	-1364	-1364	679	768	0.210757	3.81e-32	-0.522507	0.0434135	0.0001	2.39e-25	2.47e-24	9.95e-05
chr2_86504565	5514	1.02818	490.495	1531.92	2.46e-27	2-86536881-C-T	32316	32316	873	1013	0.277534	7.58e-32	0.292887	0.0244599	0.0001	2.52e-25	2.6e-24	7.22e-05
chr6_31199286	18725	1.06887	459.133	1396.02	2.23e-26	6-31196633-A-G	-2653	-2653	773	870	0.239011	1.51e-33	0.532334	0.0432055	0.0001	2.59e-25	2.68e-24	8.94e-05
chr19_52613265	11940	1.01308	2044.16	1628.97	2.7e-28	19-52638372-G-A	25107	25107	1014	1241	0.34	4.15e-31	0.27694	0.0234274	0.0001	2.64e-25	2.72e-24	1.64e-05
chr8_11843096	8369	1.02922	979.087	1533.94	1.38e-27	8-11836152-T-TA	-6944	-6944	1340	1792	0.490879	4.21e-32	0.278053	0.0231197	0.0001	2.67e-25	2.75e-24	3.63e-05
chr15_41305448	6460	1.03361	590.596	1537.66	3.02e-27	15-41305482-C-A	34	34	249	257	0.0704882	1.25e-31	-0.906451	0.0759851	0.0001	2.79e-25	2.87e-24	6.12e-05
chr1_204556464	7595	1.04243	1061.37	1555.45	2.74e-27	1-204539529-G-T	-16935	-16935	1132	1427	0.390914	2.47e-31	-0.46725	0.0393699	0.0001	2.87e-25	2.95e-24	3.52e-05
chr1_27880650	5387	1.03521	627.05	1577.1	3.25e-27	1-27882855-A-G	2205	2205	1227	1656	0.453699	7.65e-31	-0.385348	0.032752	0.0001	2.94e-25	3.02e-24	5.8e-05
chr1_204557675	7597	1.02616	1095.68	1578.23	1.17e-27	1-204556440-G-T	-1235	-1235	1099	1406	0.38508	2.5e-31	-0.366022	0.030844	0.0001	3.01e-25	3.08e-24	3.21e-05
chr13_21375021	9325	1.02762	1344.56	1573.02	1.04e-27	13-21384349-C-A	9328	9328	1274	1695	0.464246	1.75e-31	-0.385765	0.03242	0.0001	3.04e-25	3.12e-24	2.63e-05
chr11_117209802	8946	1.02117	1394.86	1602.98	7.63e-28	11-117209924-C-G	122	122	324	339	0.0932856	4.44e-31	-0.789617	0.066832	0.0001	3.28e-25	3.36e-24	2.47e-05
chr1_36478283	5907	1.06018	755.13	1555.95	1.1e-26	1-36478861-A-G	578	578	554	616	0.174405	1.25e-30	-0.593261	0.0506162	0.0001	3.3e-25	3.37e-24	5.27e-05
chr8_30679086	7546	1.04132	1025.44	1607.89	3.26e-27	8-30679064-A-G	-22	-22	699	789	0.216758	2.77e-30	0.480657	0.0412644	0.0001	3.51e-25	3.59e-24	3.63e-05
chr1_36478445	5907	1.04805	805.698	1583.8	6.32e-27	1-36478453-C-T	8	8	1045	1288	0.352796	2.16e-30	0.466449	0.0399664	0.0001	3.79e-25	3.87e-24	4.73e-05
chr11_119009889	7156	1.05399	889.834	1547.35	7.89e-27	11-119009958-T-C	69	69	674	753	0.206414	5.89e-31	0.535769	0.0454451	0.0001	3.86e-25	3.94e-24	4.38e-05
chr6_2887706	9204	1.03407	1489.95	1619.26	1.76e-27	6-2887292-GT-G	-414	-414	629	702	0.192434	2.22e-30	0.320624	0.0274776	0.0001	4.06e-25	4.14e-24	2.43e-05
chr12_10378919	9333	1.06412	786.563	1535.91	1.6e-26	12-10380807-T-A	1888	1888	720	846	0.232162	8.15e-31	0.31092	0.0264388	0.0001	4.16e-25	4.23e-24	5.13e-05
chr11_119009867	7156	1.01866	908.822	1562.43	1.29e-27	11-119009958-T-C	91	91	674	753	0.206414	1.41e-31	-0.533528	0.0447639	0.0001	4.17e-25	4.24e-24	3.76e-05
chr19_54175256	11266	1.0016	2927.04	1679.87	1.56e-28	19-54175168-C-T	-88	-88	842	989	0.270982	1.81e-30	0.495751	0.0424176	0.0001	4.18e-25	4.25e-24	1.09e-05
chr19_51744041	10763	1.03207	2088	1645.98	1.41e-27	19-51744080-T-C	39	39	267	280	0.0766703	5.11e-30	0.782287	0.0674856	0.0001	5.12e-25	5.2e-24	1.72e-05
chr16_3242280	7604	1.03596	1463.73	1657.52	2.51e-27	16-3241467-T-C	-813	-813	1207	1525	0.417579	1.51e-29	0.418817	0.0364436	0.0001	5.21e-25	5.28e-24	2.49e-05
chr21_33262646	6456	1.02546	872.268	1544.21	2.5e-27	21-33262573-G-A	-73	-73	1057	1298	0.355458	1.34e-31	0.358579	0.0300752	0.0001	5.39e-25	5.46e-24	4.02e-05
chr22_45340876	9925	1.03893	1772.33	1582.81	2.52e-27	22-45326872-GGTGT-G	-14004	-14004	349	367	0.101102	7.28e-31	-0.542296	0.0460736	0.0001	5.41e-25	5.48e-24	2.08e-05
chr14_64934156	7475	1.01557	736.55	1561.99	1.75e-27	14-64912428-A-C	-21728	-21728	735	847	0.232182	1.95e-31	-0.408778	0.0343817	0.0001	5.42e-25	5.49e-24	4.59e-05
chr15_89834799	8433	1.03977	1095.19	1555.01	4.37e-27	15-89871410-C-G	36611	36611	767	877	0.24067	4.14e-31	-0.304593	0.0257663	0.0001	5.55e-25	5.62e-24	3.38e-05
chr19_54237205	11226	1.02362	2423.2	1620.37	9.37e-28	19-54232359-C-T	-4846	-4846	972	1031	0.28241	1.15e-30	0.521247	0.0444438	0.0001	6.21e-25	6.28e-24	1.44e-05
chr6_26376140	7584	1.02269	420.255	1480.5	6.15e-27	6-26372558-A-G	-3582	-3582	318	342	0.0936986	2.07e-32	0.522643	0.0432296	0.0001	7.46e-25	7.53e-24	8.26e-05
chr7_128638853	6723	1.02017	748.848	1574.03	3.2e-27	7-128658919-G-GT	20066	20066	1276	1582	0.433202	6.59e-31	-0.289051	0.0245391	0.0001	7.94e-25	8.01e-24	4.59e-05
chr3_10150972	7816	1.01779	1252	1586.24	1.88e-27	3-10150988-G-A	16	16	1059	1341	0.367252	6.05e-31	0.341383	0.0289628	0.0001	8.88e-25	8.95e-24	2.72e-05
chr15_42532270	5661	1.02841	513.401	1560.41	8.11e-27	15-42532278-A-G	8	8	395	421	0.115342	1.07e-30	-0.669252	0.0570292	0.0001	8.91e-25	8.98e-24	6.91e-05
chr2_218237242	6758	1.01384	807.976	1551.93	2.7e-27	2-218217396-G-T	-19846	-19846	1260	1663	0.455598	2.08e-31	-0.308689	0.0259759	0.0001	1.02e-24	1.03e-23	4.15e-05
chr7_30569537	7817	1.03407	934.511	1556.32	7.35e-27	7-30578184-T-G	8647	8647	1239	1668	0.456915	8e-31	0.296417	0.025202	0.0001	1.1e-24	1.11e-23	3.88e-05
chr19_52613283	11940	0.999983	2290.49	1662.49	5.73e-28	19-52638372-G-A	25089	25089	1014	1241	0.34	3.68e-30	0.277744	0.0238978	0.0001	1.31e-24	1.32e-23	1.39e-05
chr7_128638854	6723	1.03034	791.575	1595.58	8.67e-27	7-128641202-G-A	2348	2348	1237	1559	0.427043	5.03e-30	-0.289104	0.0249368	0.0001	1.34e-24	1.35e-23	4.51e-05
chr5_151268258	8113	1.01432	993.559	1580.55	3.45e-27	5-151239432-C-T	-28826	-28826	522	567	0.155342	9.47e-31	-0.486863	0.0414484	0.0001	1.57e-24	1.58e-23	3.38e-05
chr2_218235832	6757	1.04322	894.684	1587.86	1.84e-26	2-218238857-A-G	3025	3025	1253	1658	0.454146	8.61e-30	-0.389325	0.0337255	0.0001	1.68e-24	1.68e-23	4.19e-05
chr20_35627087	5007	1.0596	354.876	1489.59	1.07e-25	20-35626801-T-C	-286	-286	224	230	0.0629792	1.01e-30	0.494899	0.0421531	0.0001	1.71e-24	1.71e-23	0.000111994
chr19_8518077	9499	1.01088	1424.57	1583.43	2.27e-27	19-8519737-A-AT	1660	1660	897	1033	0.283092	6.66e-31	-0.362848	0.0308066	0.0001	1.79e-24	1.79e-23	2.33e-05
chr4_75917629	8867	1.04789	780.488	1560.94	2.92e-26	4-75894990-G-A	-22639	-22639	662	742	0.203288	4.78e-30	-0.394441	0.0340092	0.0001	1.84e-24	1.84e-23	4.88e-05
chr2_230167169	8318	1.00367	1103.46	1584.76	2.15e-27	2-230174882-G-A	7713	7713	460	498	0.136513	6.6e-31	-0.632143	0.0536666	0.0001	1.94e-24	1.93e-23	2.92e-05
chr11_108365940	6947	1.03124	798.207	1584.42	1.47e-26	11-108236282-G-A	-129658	-129658	1245	1641	0.449561	5.76e-30	0.360222	0.0311049	0.0001	2.22e-24	2.21e-23	4.49e-05
chr17_64322897	5523	1.02178	770.944	1604.35	9.43e-27	17-64322640-G-A	-257	-257	1262	1631	0.446733	7.89e-30	0.394332	0.0341357	0.0001	2.26e-24	2.25e-23	4.49e-05
chr16_50105614	6641	1.03055	1201.28	1608.65	9.67e-27	16-50076739-AC-A	-28875	-28875	1030	1269	0.347635	9.66e-30	-0.428281	0.0371345	0.0001	2.28e-24	2.27e-23	2.98e-05
chr3_179397903	7094	1.02945	631.401	1502	1.92e-26	3-179353055-A-AT	-44848	-44848	664	752	0.209588	2.24e-31	0.5307	0.0446829	0.0001	2.54e-24	2.52e-23	5.64e-05
chr22_38954512	6531	1.05054	909.147	1567.31	4.01e-26	22-38954217-G-A	-295	-295	710	805	0.220548	8.98e-30	0.512673	0.0444256	0.0001	2.62e-24	2.6e-23	4.23e-05
chr2_218237718	6759	1.04724	749.827	1524.21	4.2e-26	2-218217607-A-G	-20111	-20111	1246	1646	0.450878	1.52e-30	-0.322676	0.0275717	0.0001	2.67e-24	2.65e-23	5.07e-05
chr19_54237280	11226	1.04142	2583.72	1639.23	9.41e-27	19-54238069-G-A	789	789	1215	1347	0.369054	3.13e-29	0.504619	0.0441715	0.0001	2.76e-24	2.74e-23	1.44e-05
chr2_85313256	7411	1.02985	809.455	1589.17	1.69e-26	2-85319492-C-T	6236	6236	1121	1443	0.395126	8.24e-30	0.265203	0.0229654	0.0001	2.81e-24	2.79e-23	4.41e-05
chr4_75916932	8867	1.04642	684.841	1527.24	4.7e-26	4-75904672-A-C	-12260	-12260	723	814	0.223258	1.98e-30	-0.366051	0.031343	0.0001	2.85e-24	2.82e-23	5.54e-05
chr2_159770081	8190	1.05038	589.567	1514.21	7.11e-26	2-159738616-G-A	-31465	-31465	1298	1774	0.486027	1.83e-30	-0.34884	0.0298511	0.0001	3.06e-24	3.03e-23	6.52e-05
chr19_8541095	9538	1.06231	1605.03	1613.25	5.58e-26	19-8527159-G-C	-13936	-13936	1195	1573	0.430921	8.22e-29	0.292442	0.0258023	0.0001	3.69e-24	3.65e-23	2.5e-05
chr15_64955263	5897	1.05006	555.781	1566.25	9.39e-26	15-64971063-T-A	15800	15800	1074	1339	0.366887	2.29e-29	-0.283961	0.0247926	0.0001	3.91e-24	3.87e-23	6.91e-05
chr2_159770082	8190	1.05138	634.054	1537.67	8.85e-26	2-159771698-CTT-C	1616	1616	844	1006	0.275645	6.52e-30	0.409538	0.0353977	0.0001	3.95e-24	3.9e-23	6.09e-05
chr20_3929072	9166	1.02242	1439.72	1587.05	9.46e-27	20-3934417-C-T	5345	5345	925	1095	0.300055	3.91e-30	0.466503	0.0401582	0.0001	4.14e-24	4.09e-23	2.41e-05
chr17_4713043	9121	1.03801	1348.22	1607.7	2.81e-26	17-4713092-C-A	49	49	799	916	0.250823	3.07e-29	-0.460198	0.040276	0.0001	5.23e-24	5.15e-23	2.73e-05
chr14_106537871	6466	1.02853	552.063	1542.62	4.7e-26	14-106544067-A-G	6196	6196	891	1066	0.292101	3.83e-30	-0.380078	0.0327135	0.0001	5.81e-24	5.72e-23	6.43e-05
chr1_160998127	7403	1.02595	938.675	1580.02	2.43e-26	1-160996642-C-T	-1485	-1485	783	884	0.242724	8.53e-30	-0.49669	0.0430232	0.0001	5.82e-24	5.73e-23	3.74e-05
chr7_74787248	4239	1.04613	683.548	1599.16	9.64e-26	7-74723788-C-A	-63460	-63460	574	624	0.170959	8.75e-29	-0.53151	0.0469197	0.0001	6.12e-24	6.01e-23	5.54e-05
chr19_54238105	11222	1.02799	2053.05	1563.11	1.33e-26	19-54238069-G-A	-36	-36	1215	1347	0.369054	2.11e-30	-0.397162	0.0340241	0.0001	6.29e-24	6.17e-23	1.72e-05
chr7_128661151	6733	1.03771	693.683	1544.95	6.49e-26	7-128533903-G-A	-127248	-127248	1230	1550	0.424451	6.17e-30	-0.315847	0.0272878	0.0001	6.37e-24	6.25e-23	5.29e-05
chr22_50624100	5451	1.02778	667.095	1522.31	4.13e-26	22-50624226-T-C	126	126	677	751	0.205866	1.37e-30	0.411247	0.0351122	0.0001	6.43e-24	6.31e-23	5.3e-05
chr6_166943876	9762	1.0136	1429.97	1595.86	9.32e-27	6-166995734-AT-A	51858	51858	1254	1633	0.447253	5.52e-30	0.311074	0.0268516	0.0001	6.47e-24	6.34e-23	2.34e-05
chr16_3242596	7603	1.03869	1121.8	1572.34	4.4e-26	16-3241980-G-C	-616	-616	334	359	0.0983562	1.23e-29	-0.700717	0.0608733	0.0001	6.65e-24	6.51e-23	3.28e-05
chr4_2839728	8118	1.07142	948.608	1535.68	2.55e-25	4-2840045-C-T	317	317	228	237	0.0652533	2.07e-29	-0.818677	0.0714216	0.0001	6.71e-24	6.56e-23	4.37e-05
chr17_78422940	10256	1.01461	2202.66	1626.82	6.89e-27	17-78429399-A-T	6459	6459	544	591	0.162095	1.37e-29	-0.593631	0.0516153	0.0001	7e-24	6.84e-23	1.53e-05
chr6_25988632	8387	1.0619	529.414	1480.64	3.32e-25	6-26070475-G-A	81843	81843	423	473	0.129945	2.65e-30	0.618668	0.0530937	0.0001	7.7e-24	7.51e-23	7.57e-05
chr16_31123640	3972	1.03031	436.591	1538.93	9.11e-26	16-31122738-G-A	-902	-902	913	1098	0.300768	7.11e-30	-0.466611	0.0403588	0.0001	8.22e-24	8.02e-23	8.18e-05
chr4_75916885	8867	1.02941	783.545	1566.53	4.97e-26	4-75903986-A-G	-12899	-12899	733	826	0.226425	1.11e-29	-0.408535	0.0354626	0.0001	8.43e-24	8.21e-23	4.54e-05
chr14_94384293	8955	1.03668	1500.17	1601.19	3.86e-26	14-94387527-G-A	3234	3234	577	634	0.173794	3.39e-29	0.329564	0.0288669	0.0001	8.72e-24	8.49e-23	2.44e-05
chr6_31198882	18728	1.06835	490.199	1406.09	5.64e-25	6-31188829-A-C	-10053	-10053	376	408	0.111903	1.58e-31	0.666065	0.0559335	0.0001	9.02e-24	8.77e-23	8.36e-05
chr1_224192795	7346	1.03529	700.848	1588.1	8.39e-26	1-224197009-A-T	4214	4214	582	650	0.178278	4.84e-29	-0.529022	0.0464728	0.0001	9.51e-24	9.24e-23	5.19e-05
chr2_218235907	6758	1.03159	822.786	1556.8	6e-26	2-218219840-T-TA	-16067	-16067	1240	1639	0.449013	9.25e-30	-0.301178	0.0261047	0.0001	9.62e-24	9.34e-23	4.36e-05
chr3_156541550	7420	1.03876	654.479	1559.49	1.13e-25	3-156542413-C-T	863	863	352	367	0.100493	2.14e-29	0.702159	0.061272	0.0001	1.01e-23	9.76e-23	5.63e-05
chr19_8517945	9497	1.04146	1578.04	1603.34	5.49e-26	19-8503230-G-A	-14715	-14715	948	1055	0.288914	5.48e-29	-0.353422	0.0310785	0.0001	1.04e-23	1e-22	2.36e-05
chr16_21640166	3850	1.04181	497.56	1539.53	1.93e-25	16-21636448-T-C	-3718	-3718	1120	1382	0.378571	1.75e-29	0.446424	0.0388933	0.0001	1.13e-23	1.1e-22	7.49e-05
chr1_160289591	7804	1.03413	1121.66	1611.3	6.37e-26	1-160288190-T-A	-1401	-1401	1216	1552	0.425165	8.82e-29	0.37178	0.0328215	0.0001	1.24e-23	1.2e-22	3.23e-05
chr16_21640137	3850	1.00296	460.739	1508.83	3.48e-26	16-21633896-G-A	-6241	-6241	75	77	0.0210959	6.18e-31	-1.41555	0.120114	0.0001	1.37e-23	1.33e-22	6.98e-05
chr17_64468313	5981	1.03347	775.844	1571.06	1.05e-25	17-64468504-G-A	191	191	240	246	0.0674342	3.16e-29	-0.646221	0.0565702	0.0001	1.46e-23	1.41e-22	4.66e-05
chr17_75943940	8304	1.04859	1058.5	1565	1.66e-25	17-75963776-A-G	19836	19836	1122	1504	0.412007	4.18e-29	0.262533	0.0230351	0.0001	1.51e-23	1.46e-22	3.61e-05
chr10_100233035	6706	1.03615	874.395	1588.41	1.12e-25	10-100264554-A-T	31519	31519	108	116	0.0317982	6.8e-29	-1.14212	0.100612	0.0001	1.54e-23	1.49e-22	4.18e-05
chr4_75917697	8866	0.99574	653.277	1511.56	2.12e-26	4-75918441-C-G	744	744	966	1169	0.320154	3.86e-31	-0.331058	0.0279902	0.0001	1.73e-23	1.67e-22	4.79e-05
chr5_14716223	7192	1.01584	760.03	1537.48	6.45e-26	5-14716239-C-A	16	16	305	322	0.0882192	4.46e-30	-0.741905	0.0639327	0.0001	2.16e-23	2.08e-22	4.45e-05
chr1_36477932	5907	1.0245	858.613	1612.06	9.11e-26	1-36479958-G-A	2026	2026	1094	1358	0.372119	1.35e-28	0.437934	0.0387997	0.0001	2.22e-23	2.14e-22	4.07e-05
chr19_8518529	9498	1.02501	1449.84	1581.7	5.59e-26	19-8518061-C-G	-468	-468	888	1034	0.283288	2.36e-29	-0.327365	0.0285897	0.0001	2.24e-23	2.16e-22	2.42e-05
chr1_36478709	5908	1.04504	813.622	1592.85	3.12e-25	1-36479958-G-A	1249	1249	1094	1358	0.372119	2.58e-28	0.420591	0.0374646	0.0001	2.65e-23	2.55e-22	4.64e-05
chr1_37861065	6945	1.04744	1238.84	1625.14	2.41e-25	1-37878930-G-A	17865	17865	721	842	0.231701	6.55e-28	0.466796	0.0419109	0.0001	2.78e-23	2.67e-22	3.07e-05
chr16_89894789	5877	1.03892	614.662	1524.86	3.4e-25	16-89898544-A-G	3755	3755	578	636	0.174342	1.85e-29	-0.369294	0.0321876	0.0001	2.95e-23	2.83e-22	6e-05
chr5_157477936	8245	1.04436	787.335	1564.15	3.69e-25	5-157479811-C-T	1875	1875	272	284	0.0778936	1.01e-28	-0.769397	0.0680025	0.0001	3.16e-23	3.03e-22	4.78e-05
chr6_31198937	18728	1.08241	492.474	1406.49	3.45e-24	6-31185041-C-A	-13896	-13896	882	1040	0.28497	1.63e-30	0.448084	0.0383089	0.0001	3.18e-23	3.05e-22	8.74e-05
chr10_72235441	7263	1.03696	680.042	1484	3.02e-25	10-72231714-G-A	-3727	-3727	158	179	0.0491218	2.74e-30	0.569095	0.0488521	0.0001	3.19e-23	3.05e-22	5.38e-05
chr1_37860949	6945	1.01877	1099.35	1589.86	8.21e-26	1-37861712-A-G	763	763	827	955	0.261669	5.06e-29	0.305668	0.0268619	0.0001	3.45e-23	3.3e-22	3.11e-05
chr1_151874534	6108	1.03158	668.906	1583.68	2.65e-25	1-151874041-C-T	-493	-493	1232	1560	0.427163	1.5e-28	-0.416399	0.0369227	0.0001	3.59e-23	3.43e-22	5.37e-05
chr14_100294025	7831	1.02996	1463.15	1603.48	1.18e-25	14-100305638-C-G	11613	11613	997	1174	0.321508	1.29e-28	-0.347684	0.0307921	0.0001	3.78e-23	3.61e-22	2.44e-05
chr19_54237105	11226	1.03794	2744.32	1654.14	9.55e-26	19-54232444-A-G	-4661	-4661	1089	1248	0.341805	6.91e-28	0.431764	0.0387836	0.0001	3.91e-23	3.73e-22	1.34e-05
chr17_81247778	8754	1.02408	1276.98	1604.31	1.08e-25	17-81248113-G-A	335	335	407	437	0.119989	1.21e-28	0.602498	0.0533304	0.0001	4.05e-23	3.86e-22	2.73e-05
chr1_151874466	6108	1.0309	646.974	1574.96	3.1e-25	1-151874041-C-T	-425	-425	1232	1560	0.427163	1.27e-28	-0.422627	0.0374239	0.0001	4.22e-23	4.02e-22	5.53e-05
chr2_218235924	6758	1.03859	833.531	1552.09	3.96e-25	2-218238857-A-G	2933	2933	1253	1658	0.454146	6.78e-29	-0.313925	0.0276537	0.0001	4.82e-23	4.58e-22	4.42e-05
chr16_57057410	8198	1.01172	1256.51	1570.71	7.11e-26	16-57057422-T-G	12	12	1345	1800	0.493143	1.99e-29	-0.424726	0.0370417	0.0001	4.91e-23	4.66e-22	2.65e-05
chr19_48257598	8954	1.05133	1341.91	1580.48	4.88e-25	19-48256765-A-G	-833	-833	1037	1253	0.343288	2.65e-28	0.375051	0.0334159	0.0001	5.23e-23	4.97e-22	2.88e-05
chr6_159679907	8500	1.03907	1061.22	1615.96	3.46e-25	6-159672827-G-T	-7080	-7080	915	1055	0.289127	6.95e-28	-0.459733	0.0412977	0.0001	5.24e-23	4.97e-22	3.48e-05
chr17_17212525	6527	1.0414	850.146	1584.83	5.02e-25	17-17239582-A-G	27057	27057	584	648	0.177827	3.24e-28	0.376712	0.033621	0.0001	5.47e-23	5.18e-22	4.38e-05
chr5_151268284	8113	1.03554	965.481	1571.75	3.43e-25	5-151239432-C-T	-28852	-28852	522	567	0.155342	1.26e-28	-0.452274	0.0400463	0.0001	5.63e-23	5.33e-22	3.77e-05
chr17_75943163	8302	1.02036	1225.62	1611.64	1.31e-25	17-75972075-T-C	28912	28912	1100	1423	0.389742	2e-28	0.230843	0.0205193	0.0001	5.74e-23	5.43e-22	2.81e-05
chr10_28523168	9739	1.03947	963.435	1486.18	4.72e-25	10-28520918-C-G	-2250	-2250	678	771	0.211349	5.18e-30	-0.348132	0.0300356	0.0001	6.42e-23	6.07e-22	3.84e-05
chr19_18560254	7216	1.0474	1181.32	1606.65	5.77e-25	19-18565044-G-GGGC	4790	4790	1127	1402	0.38413	8.68e-28	-0.390972	0.035188	0.0001	6.62e-23	6.25e-22	3.22e-05
chr7_101096194	7109	1.02222	570.669	1430.07	3.6e-25	7-100972662-T-A	-123532	-123532	61	62	0.0169863	2.85e-31	1.02743	0.0866655	0.0001	6.71e-23	6.33e-22	6.07e-05
chr17_81681369	8749	1.04117	1225.24	1578.53	4.6e-25	17-81682485-G-A	1116	1116	494	540	0.148433	2.3e-28	0.37778	0.0336188	0.0001	7.39e-23	6.97e-22	3.04e-05
chr1_9270960	6777	1.04157	1066.03	1583.11	5.47e-25	1-9271570-T-G	610	610	684	779	0.213659	3.34e-28	0.379577	0.0338859	0.0001	7.51e-23	7.08e-22	3.49e-05
chr6_33005439	23584	1.05261	777.643	1459.45	1.3e-24	6-33007157-G-A	1718	1718	611	678	0.185652	5.46e-30	0.556771	0.0480562	0.0001	7.76e-23	7.31e-22	4.98e-05
chr4_75917644	8867	1.06014	681.918	1520.28	2.37e-24	4-75894990-G-A	-22654	-22654	662	742	0.203288	1.52e-28	-0.421135	0.0373468	0.0001	8.86e-23	8.34e-22	5.84e-05
chr1_11785975	7988	1.02929	1309.84	1594.53	2.97e-25	1-11792243-C-T	6268	6268	733	847	0.231928	2.6e-28	-0.326408	0.0290774	0.0001	9.07e-23	8.52e-22	2.72e-05
chr2_230167174	8318	1.01994	1170.9	1607.03	2.13e-25	2-230174882-G-A	7708	7708	460	498	0.136513	2.88e-28	-0.566789	0.050535	0.0001	9.15e-23	8.6e-22	2.93e-05
chr1_1663585	7451	1.02744	1153.53	1578.05	3.2e-25	1-1655192-GAGTC-G	-8393	-8393	95	105	0.0287514	1.49e-28	-1.20144	0.10653	0.0001	9.42e-23	8.84e-22	3.06e-05
chr17_81681314	8749	1.04121	1108.28	1547.36	6.71e-25	17-81677012-A-G	-4302	-4302	534	598	0.163925	1.03e-28	0.363019	0.03209	0.0001	9.84e-23	9.23e-22	3.36e-05
chr3_156541502	7420	1.05794	609.612	1532.56	2.99e-24	3-156537900-G-A	-3602	-3602	562	628	0.172149	3.27e-28	-0.497215	0.044379	0.0001	1.12e-22	1.05e-21	6.48e-05
chr4_75916992	8867	1.03914	748.814	1544.51	1.09e-24	4-75904672-A-C	-12320	-12320	723	814	0.223258	1.62e-28	-0.390004	0.0346056	0.0001	1.2e-22	1.13e-21	4.93e-05
chr3_9836075	8102	1.02043	1069.02	1527.21	3.13e-25	3-9835797-G-A	-278	-278	1333	1789	0.490137	1.85e-29	-0.326218	0.0284332	0.0001	1.21e-22	1.13e-21	3.22e-05
chr16_67995961	4944	1.01494	384.228	1554.46	6.79e-25	16-67996093-C-T	132	132	266	293	0.0804061	1.39e-28	0.719944	0.0637989	0.0001	1.23e-22	1.15e-21	8.77e-05
chr19_19786350	8725	1.02197	827.555	1582.18	4.58e-25	19-19786352-A-AC	2	2	533	585	0.16045	2.63e-28	-0.578618	0.0515505	0.0001	1.27e-22	1.19e-21	4.18e-05
chr2_201287318	6230	1.06013	692.426	1559.38	3.3e-24	2-201286677-G-A	-641	-641	452	510	0.139879	1.05e-27	0.489702	0.0441453	0.0001	1.28e-22	1.19e-21	5.75e-05
chr4_75917659	8867	1.03811	815.082	1577.97	1.13e-24	4-75918441-C-G	782	782	966	1169	0.320154	6.26e-28	-0.426658	0.0382926	0.0001	1.43e-22	1.33e-21	4.51e-05
chr19_54175830	11267	1.02573	2691.38	1656.42	1.97e-25	19-54177215-T-C	1385	1385	713	788	0.216127	1.65e-27	-0.484095	0.0438112	0.0001	1.49e-22	1.38e-21	1.3e-05
chr19_38412185	7204	1.03485	768.661	1561.32	1.14e-24	19-38411655-C-T	-530	-530	370	420	0.115005	3.32e-28	-0.662968	0.0591816	0.0001	1.59e-22	1.48e-21	4.73e-05
chr15_79918199	8806	1.01836	1233.69	1582.36	3.25e-25	15-79914616-C-G	-3583	-3583	1071	1335	0.365753	1.79e-28	0.281835	0.0250285	0.0001	1.61e-22	1.5e-21	2.77e-05
chr11_119009916	7156	1.03744	862.047	1549.56	1.31e-24	11-119010030-T-C	114	114	826	962	0.263432	2.44e-28	-0.468567	0.0417191	0.0001	1.82e-22	1.69e-21	4.26e-05
chr4_1739252	8092	1.04996	974.882	1573.95	2.2e-24	4-1739308-CAA-C	56	56	1081	1303	0.356906	1.15e-27	0.311337	0.0280881	0.0001	1.94e-22	1.81e-21	3.94e-05
chr19_52613358	11940	1.02806	2034.65	1617.59	3.96e-25	19-52618504-C-T	5146	5146	1083	1332	0.364909	8.59e-28	-0.2511	0.0225972	0.0001	2.04e-22	1.89e-21	1.74e-05
chr10_28523749	9740	1.06315	1206.63	1574.8	3.59e-24	10-28492438-G-A	-31311	-31311	687	790	0.216557	2.08e-27	-0.398327	0.0361217	0.0001	2.18e-22	2.02e-21	3.34e-05
chr7_128661187	6733	1.05231	750.41	1570.2	3.67e-24	7-128690086-G-A	28899	28899	893	1047	0.28693	1.79e-27	-0.414948	0.0375795	0.0001	2.26e-22	2.09e-21	5.16e-05
chr5_76834580	8549	1.02595	1207.95	1593.96	6.99e-25	5-76822508-G-A	-12072	-12072	1338	1764	0.483288	6.68e-28	-0.281839	0.025309	0.0001	2.37e-22	2.19e-21	2.91e-05
chr3_10153222	7813	1.04424	1468.37	1629.56	1.48e-24	3-10067417-A-G	-85805	-85805	243	258	0.0708402	5.74e-27	0.739666	0.0676766	0.0001	2.6e-22	2.41e-21	2.56e-05
chr2_218235311	6757	1.03448	940.536	1592.98	1.58e-24	2-218238857-A-G	3546	3546	1253	1658	0.454146	1.62e-27	-0.316146	0.0286071	0.0001	2.8e-22	2.59e-21	3.86e-05
chr17_64321716	5519	1.02282	727.148	1575.7	1.19e-24	17-64322512-C-T	796	796	1262	1632	0.447036	6.07e-28	-0.287976	0.0258391	0.0001	2.83e-22	2.61e-21	4.78e-05
chr15_41305470	6460	1.05172	578.118	1525.66	6.25e-24	15-41305482-C-A	12	12	249	257	0.0704882	5.9e-28	-0.792556	0.0710964	0.0001	3.1e-22	2.86e-21	6.68e-05
chr5_76834605	8550	1.02885	1332.95	1621.01	9.58e-25	5-76822508-G-A	-12097	-12097	1338	1764	0.483288	2.6e-27	-0.304336	0.0276523	0.0001	3.15e-22	2.9e-21	2.67e-05
chr17_63433064	5225	1.03109	570.047	1534.57	2.54e-24	17-63433053-C-CT	-11	-11	98	98	0.0272525	2.92e-28	1.06002	0.0945236	0.0001	3.22e-22	2.96e-21	6.28e-05
chr3_10151921	7818	1.0263	1482.4	1632.52	8.59e-25	3-10157760-C-G	5839	5839	1023	1264	0.346154	3.5e-27	-0.397823	0.0362407	0.0001	3.55e-22	3.27e-21	2.37e-05
chr4_75917050	8867	1.05457	705.716	1534.69	6.73e-24	4-75924996-A-AT	7946	7946	1128	1396	0.382467	9.19e-28	-0.413163	0.0372035	0.0001	3.61e-22	3.32e-21	5.53e-05
chr17_75848049	8003	1.02996	991.321	1559.02	1.6e-24	17-75848667-A-G	618	618	1109	1470	0.402526	4.47e-28	-0.313606	0.0280656	0.0001	3.72e-22	3.42e-21	3.6e-05
chr14_100294024	7831	1.02193	1317.06	1577.86	8.9e-25	14-100305638-C-G	11614	11614	997	1174	0.321508	4.75e-28	-0.336005	0.0300853	0.0001	4.03e-22	3.71e-21	2.63e-05
chr16_88648794	10488	1.0424	1699.28	1591.85	1.85e-24	16-88650666-G-A	1872	1872	887	1061	0.290685	1.85e-27	0.26604	0.0241011	0.0001	4.17e-22	3.82e-21	2.2e-05
chr19_10351752	7702	1.02268	904.563	1557.4	1.7e-24	19-10351823-T-C	71	71	553	622	0.171728	4.5e-28	0.344493	0.0308316	0.0001	5.13e-22	4.7e-21	3.84e-05
chr11_65776954	4909	1.04085	520.088	1543.36	7.21e-24	11-65775950-G-C	-1004	-1004	1321	1756	0.481054	1.4e-27	0.39536	0.0357292	0.0001	5.39e-22	4.94e-21	7.14e-05
chr3_10152313	7820	1.01043	1377.78	1617.43	6.9e-25	3-9941512-T-C	-210801	-210801	242	257	0.0703724	1.58e-27	0.713254	0.0645275	0.0001	5.71e-22	5.23e-21	2.4e-05
chr5_76834466	8548	1.03189	1206.51	1589.96	2.26e-24	5-76822508-G-A	-11958	-11958	1338	1764	0.483288	2.16e-27	-0.267957	0.0243079	0.0001	5.94e-22	5.43e-21	2.98e-05
chr19_12875611	7271	1.00844	1127.93	1608.11	8e-25	19-12883502-GATTTCGAAACCAGCCTGGCCAGC-G	7891	7891	823	972	0.266337	1.32e-27	0.353487	0.03193	0.0001	5.97e-22	5.46e-21	2.91e-05
chr1_37861090	6945	1.03906	1100.6	1595.71	3.66e-24	1-37898724-T-C	37634	37634	1055	1334	0.365512	4.61e-27	0.296426	0.0270695	0.0001	6.32e-22	5.77e-21	3.35e-05
chr13_21374437	9324	1.02466	1521.98	1613.29	1.38e-24	13-21417470-A-G	43033	43033	1259	1669	0.457237	2.94e-27	-0.342857	0.0311857	0.0001	6.41e-22	5.85e-21	2.3e-05
chr19_11449947	7450	1.01607	749.186	1549.86	1.96e-24	19-11442095-A-G	-7852	-7852	1203	1544	0.422782	3.96e-28	0.426692	0.0381467	0.0001	6.75e-22	6.16e-21	4.52e-05
chr11_64739085	5189	1.07561	586.925	1520.67	3.73e-23	11-64743578-G-C	4493	4493	609	727	0.199178	4e-27	0.438303	0.0399751	0.0001	6.9e-22	6.28e-21	7.16e-05
chr19_12875551	7271	1.04281	1014.73	1574.27	5.25e-24	19-12864207-G-C	-11344	-11344	833	977	0.26771	3.14e-27	0.340013	0.030945	0.0001	7.09e-22	6.45e-21	3.69e-05
chr19_54098347	11334	1.0101	2304.51	1606.18	5.43e-25	19-54097835-A-G	-512	-512	693	802	0.219967	7.97e-28	0.484543	0.0435775	0.0001	7.66e-22	6.97e-21	1.44e-05
chr6_33302923	23560	1.04432	1083.38	1534.65	6.22e-24	6-33343402-A-G	40479	40479	1193	1539	0.421563	8.37e-28	0.384143	0.0345626	0.0001	8.44e-22	7.67e-21	3.47e-05
chr1_160998048	7403	1.04154	955.7	1586.55	6.39e-24	1-161034450-CATAAATAAATAA-C	36402	36402	764	862	0.239046	6.2e-27	-0.466152	0.04268	0.0001	8.68e-22	7.88e-21	3.9e-05
chr19_15662030	9616	1.02303	1290.07	1619.83	2.07e-24	19-15661001-T-C	-1029	-1029	1178	1490	0.408242	5.85e-27	0.384187	0.0351578	0.0001	8.87e-22	8.05e-21	2.69e-05
chr19_18070832	7992	1.04229	1620.36	1650.38	4.66e-24	19-18076752-G-A	5920	5920	883	1035	0.283516	4.18e-26	-0.431117	0.0401567	0.0001	1.04e-21	9.47e-21	2.3e-05
chr1_184792226	6144	1.0178	749.791	1587.17	3.29e-24	1-184786815-C-A	-5411	-5411	1134	1410	0.386177	2.98e-27	0.389036	0.0353904	0.0001	1.05e-21	9.52e-21	4.54e-05
chr15_34231360	9601	1.04141	1504.99	1612.36	5.17e-24	15-34215631-G-C	-15729	-15729	545	601	0.165382	1.24e-26	-0.534302	0.0492237	0.0001	1.12e-21	1.02e-20	2.47e-05
chr4_75917641	8867	1.0372	765.827	1567.66	9.28e-24	4-75894990-G-A	-22651	-22651	662	742	0.203288	4.71e-27	-0.421915	0.0385361	0.0001	1.25e-21	1.13e-20	4.79e-05
chr6_25988541	8388	1.04552	547.012	1491.63	2e-23	6-26070475-G-A	81934	81934	423	473	0.129945	6.02e-28	-0.449531	0.0403318	0.0001	1.32e-21	1.2e-20	6.91e-05
chr6_31673009	26478	1.05699	580.124	1423.84	3.33e-23	6-31701372-TAC-T	28363	28363	1261	1605	0.439594	6.42e-29	0.425191	0.0374384	0.0001	1.42e-21	1.28e-20	6.79e-05
chr16_31122693	3973	1.00275	441.736	1537.86	3.94e-24	16-31122738-G-A	45	45	913	1098	0.300768	5.57e-28	0.445282	0.0399242	0.0001	1.53e-21	1.38e-20	7.28e-05
chr2_37100525	9176	1.01817	1236	1586.21	3.16e-24	2-37100541-A-C	16	16	739	847	0.232182	2.75e-27	-0.458779	0.0417058	0.0001	1.65e-21	1.49e-20	2.76e-05
chr1_37861010	6945	1.01943	1152.34	1613.29	3.64e-24	1-37861775-T-C	765	765	1073	1359	0.372164	8.69e-27	-0.403892	0.037091	0.0001	1.67e-21	1.51e-20	2.98e-05
chr8_23432565	8401	0.996238	1067.55	1537.9	1.33e-24	8-23439403-G-C	6838	6838	751	859	0.23573	1.57e-28	0.321565	0.0285248	0.0001	1.71e-21	1.54e-20	2.93e-05
chr17_64321552	5518	1.00997	726.631	1575.71	3.8e-24	17-64321594-CA-C	42	42	1265	1632	0.44692	2.29e-27	-0.31505	0.0285941	0.0001	1.71e-21	1.54e-20	4.55e-05
chr6_31199383	18725	1.07824	493.197	1408.31	1.22e-22	6-31201512-T-C	2129	2129	781	881	0.241238	1.68e-28	0.477264	0.0423596	0.0001	1.81e-21	1.63e-20	8.6e-05
chr4_75917051	8867	1.02991	767.726	1569.1	1.02e-23	4-75924996-A-AT	7945	7945	1128	1396	0.382467	5.53e-27	-0.391149	0.0357767	0.0001	1.93e-21	1.73e-20	4.65e-05
chr1_36478406	5907	1.03373	842.006	1602.27	1.1e-23	1-36478054-G-A	-352	-352	1047	1289	0.353183	2.03e-26	0.432275	0.0400007	0.0001	1.93e-21	1.74e-20	4.3e-05
chr12_48342495	7487	0.996421	807.807	1597.53	2.12e-24	12-48285832-T-C	-56663	-56663	857	1038	0.284303	2.67e-27	0.314557	0.0285876	0.0001	2.04e-21	1.83e-20	3.88e-05
chr7_101091572	7102	1.03757	756.898	1539.24	1.54e-23	7-101058338-T-C	-33234	-33234	66	68	0.0186403	2.88e-27	-1.37085	0.124669	0.0001	2.04e-21	1.83e-20	4.85e-05
chr2_218237734	6759	1.05704	827.325	1555.57	3.59e-23	2-218245902-G-A	8168	8168	1224	1537	0.421009	1.43e-26	-0.385921	0.0355988	0.0001	2.23e-21	2e-20	4.76e-05
chr15_32518289	7298	1.01703	1140.07	1586.89	4.47e-24	15-32517792-A-C	-497	-497	906	1035	0.283599	4.18e-27	0.29898	0.0272789	0.0001	2.28e-21	2.04e-20	2.98e-05
chr19_54215841	11239	1.02222	2737.86	1660.4	2.47e-24	19-54213432-G-A	-2409	-2409	457	508	0.139331	2.95e-26	-0.521995	0.0484669	0.0001	2.38e-21	2.13e-20	1.27e-05
chr3_45680549	8208	1.08508	642.855	1501.08	1.59e-22	3-45669875-T-C	-10674	-10674	620	688	0.188493	1.06e-26	0.525565	0.0483504	0.0001	2.39e-21	2.14e-20	6.76e-05
chr19_2293994	9640	1.01943	2268.72	1642.57	2.91e-24	19-2288339-A-T	-5655	-5655	356	386	0.105696	1.91e-26	-0.620648	0.0573999	0.0001	2.65e-21	2.37e-20	1.51e-05
chr19_13773520	7424	1.05794	1356.07	1592.74	2.79e-23	19-13773910-G-C	390	390	947	1152	0.315515	4.1e-26	0.38659	0.0360033	0.0001	2.76e-21	2.46e-20	2.91e-05
chr22_38954639	6531	1.03613	1008.2	1606.71	1.46e-23	22-38953450-T-A	-1189	-1189	235	250	0.0684556	3.24e-26	0.606239	0.0563378	0.0001	2.78e-21	2.48e-20	3.62e-05
chr2_37100522	9176	1.03466	1054.07	1533.82	1.34e-23	2-37100541-A-C	19	19	739	847	0.232182	1.99e-27	-0.390692	0.0354164	0.0001	2.85e-21	2.54e-20	3.44e-05
chr2_218236700	6758	1.04337	834.062	1557.66	2.56e-23	2-218212019-C-G	-24681	-24681	1258	1662	0.455093	1.05e-26	-0.29829	0.0274386	0.0001	2.94e-21	2.62e-20	4.49e-05
chr16_31121253	3968	1.01126	493.23	1582.72	1.25e-23	16-31106377-C-T	-14876	-14876	832	996	0.272877	1.15e-26	0.440879	0.040589	0.0001	3.62e-21	3.22e-20	6.74e-05
chr22_38954315	6531	1.03554	957.811	1578.46	2e-23	22-38954217-G-A	-98	-98	710	805	0.220548	1.68e-26	-0.480255	0.0443655	0.0001	3.75e-21	3.33e-20	3.8e-05
chr17_78109578	9554	1.02746	2157.28	1648.13	6.61e-24	17-78108950-T-TCTTCCGACCAGCGAG	-628	-628	306	325	0.0890899	5.66e-26	-0.701555	0.0655295	0.0001	4.02e-21	3.57e-20	1.64e-05
chr12_31997804	10137	1.04457	1001.25	1563.69	3.07e-23	12-31997806-A-C	2	2	197	202	0.0553728	1.6e-26	-0.838993	0.0774727	0.0001	4.06e-21	3.6e-20	3.76e-05
chr19_13773926	7429	1.0144	1496.25	1629.78	5.45e-24	19-13773841-G-A	-85	-85	949	1154	0.316064	2.44e-26	0.37884	0.0351143	0.0001	4.16e-21	3.69e-20	2.25e-05
chr19_18367112	7612	1.01077	1147.37	1563.82	6.12e-24	19-18365925-CT-C	-1187	-1187	541	588	0.16145	2.53e-27	0.540035	0.0490559	0.0001	4.24e-21	3.75e-20	2.89e-05
chr16_50105650	6640	1.02887	1021.92	1570.38	1.59e-23	16-50054157-C-A	-51493	-51493	1032	1273	0.348818	9.64e-27	-0.427438	0.0392896	0.0001	4.3e-21	3.8e-20	3.48e-05
chr11_119009255	7149	1.02983	940.077	1573.56	1.94e-23	11-119022279-C-T	13024	13024	42	42	0.0115195	1.36e-26	1.62749	0.150063	0.0001	4.64e-21	4.1e-20	3.79e-05
chr17_39761057	5953	1.01392	604.18	1508.49	1.48e-23	17-39770892-G-A	9835	9835	207	224	0.0614372	8.27e-28	-0.857324	0.0771287	0.0001	4.67e-21	4.13e-20	5.56e-05
chr6_26127728	8109	1.06435	558.6	1515.57	1.56e-22	6-26132842-G-A	5114	5114	215	223	0.0610624	1.79e-26	-0.825787	0.0763276	0.0001	5.01e-21	4.43e-20	7.24e-05
chr17_75944751	8308	1.0577	1051.23	1559.42	6.33e-23	17-75972075-T-C	27324	27324	1100	1423	0.389742	3.17e-26	0.249657	0.0231957	0.0001	5.08e-21	4.48e-20	3.76e-05
chr19_13760000	7394	1.02643	1498.77	1631.83	1.15e-23	19-13761044-C-T	1044	1044	1207	1525	0.417812	5.99e-26	0.380071	0.0355192	0.0001	5.14e-21	4.53e-20	2.35e-05
chr11_330043	4989	1.01263	758.799	1611.59	1.23e-23	11-324880-G-C	-5163	-5163	740	864	0.236842	3.19e-26	-0.358124	0.0332759	0.0001	5.2e-21	4.58e-20	4.4e-05
chr3_10153433	7812	0.997395	1189.84	1560.01	4.02e-24	3-10153440-C-CA	7	7	256	297	0.0816832	1.35e-27	0.545101	0.0492466	0.0001	5.41e-21	4.77e-20	2.65e-05
chr1_37860952	6945	1.02225	1057.33	1576.56	1.48e-23	1-37898724-T-C	37772	37772	1055	1334	0.365512	1.12e-26	0.286784	0.0263955	0.0001	5.62e-21	4.94e-20	3.28e-05
chr1_1664087	7451	1.02572	1323.48	1622.94	1.41e-23	1-1733576-G-A	69489	69489	1036	1325	0.362903	5.48e-26	0.367079	0.034277	0.0001	5.72e-21	5.03e-20	2.65e-05
chr1_37860988	6945	1.0203	1061.12	1589.45	1.39e-23	1-37799147-T-G	-61841	-61841	1082	1399	0.383288	1.67e-26	-0.420994	0.0388877	0.0001	5.8e-21	5.1e-20	3.24e-05
chr16_90161913	4509	1.03179	444.525	1513.32	6.17e-23	16-90077897-G-C	-84016	-84016	1213	1615	0.442403	5.47e-27	0.362045	0.0331117	0.0001	6.46e-21	5.67e-20	8.08e-05
chr19_57866957	7035	1.04974	923.94	1567.68	6.51e-23	19-57867803-A-G	846	846	1157	1453	0.398133	4.41e-26	-0.40069	0.037341	0.0001	6.52e-21	5.71e-20	4.15e-05
chr6_159680763	8502	1.0634	876.3	1555.46	1.3e-22	6-159658621-G-A	-22142	-22142	915	1056	0.289358	6.29e-26	-0.387041	0.0361869	0.0001	6.96e-21	6.1e-20	4.6e-05
chr14_100294016	7831	1.02707	1272.01	1565.3	1.88e-23	14-100305638-C-G	11622	11622	997	1174	0.321508	9.73e-27	-0.312708	0.0287463	0.0001	6.97e-21	6.11e-20	2.77e-05
chr12_68843725	8002	1.02866	1131.17	1606.44	2.31e-23	12-68843698-ACT-A	-27	-27	1214	1598	0.437603	5.37e-26	0.366696	0.034235	0.0001	7.09e-21	6.2e-20	3.14e-05
chr3_9836059	8102	1.0184	1174.52	1555.02	1.45e-23	3-9832672-A-T	-3387	-3387	984	1220	0.334065	4.89e-27	0.303168	0.0276996	0.0001	7.3e-21	6.38e-20	2.91e-05
chr2_201218013	6285	1.04103	654.489	1534.57	7.31e-23	2-201218018-G-A	5	5	269	293	0.080274	1.5e-26	-0.740286	0.0683153	0.0001	7.57e-21	6.61e-20	5.68e-05
chr9_32456305	9299	1.0218	912.606	1582.86	2.29e-23	9-32455322-C-T	-983	-983	1103	1361	0.372877	2.31e-26	0.263158	0.0243798	0.0001	7.71e-21	6.73e-20	3.79e-05
chr6_132753900	8302	1.02122	904.104	1552.2	2.31e-23	6-132752705-C-T	-1195	-1195	102	103	0.0282037	7.57e-27	1.1716	0.10746	0.0001	7.91e-21	6.9e-20	3.82e-05
chr2_218235881	6757	1.04399	893.432	1581.27	6.35e-23	2-218202257-C-T	-33624	-33624	1266	1674	0.458585	6.95e-26	-0.310985	0.0291029	0.0001	7.92e-21	6.91e-20	4.21e-05
chr19_13773524	7424	1.02081	1444.21	1616.47	1.64e-23	19-13773507-C-T	-17	-17	958	1176	0.322173	5.2e-26	-0.426712	0.0398266	0.0001	9.18e-21	7.99e-20	2.39e-05
chr1_204557598	7597	1.04471	1027.61	1548.1	6.85e-23	1-204525308-C-T	-32290	-32290	1107	1419	0.388645	2.29e-26	-0.422498	0.0391397	0.0001	9.62e-21	8.37e-20	3.67e-05
chr1_111725847	7839	1.0129	1128.31	1631.95	1.57e-23	1-111725858-A-G	11	11	953	1123	0.307735	8.42e-26	-0.235341	0.022063	0.0001	9.79e-21	8.51e-20	2.96e-05
chr22_45341036	9925	1.01469	2031.96	1623.42	9.81e-24	22-45348973-A-G	7937	7937	438	464	0.127613	3.74e-26	0.601899	0.0560071	0.0001	1.02e-20	8.84e-20	1.66e-05
chr19_14734444	8634	1.0464	1309.22	1590.95	6.2e-23	19-14776064-C-A	41620	41620	1182	1504	0.412007	9.5e-26	-0.263526	0.0247328	0.0001	1.03e-20	8.98e-20	2.9e-05
chr11_119010054	7154	1.01779	954.3	1588.21	2.54e-23	11-119010030-T-C	-24	-24	826	962	0.263432	3.15e-26	0.429183	0.0398732	0.0001	1.08e-20	9.36e-20	3.57e-05
chr2_218236553	6759	1.01309	846.183	1568.98	2.54e-23	2-218238857-A-G	2304	2304	1253	1658	0.454146	1.57e-26	-0.29085	0.0268515	0.0001	1.18e-20	1.02e-19	3.95e-05
chr4_75917573	8867	1.04285	755.629	1552.83	1.08e-22	4-75922733-T-C	5160	5160	171	175	0.0479452	4.61e-26	-0.707391	0.0659501	0.0001	1.22e-20	1.05e-19	4.95e-05
chr1_20651877	7891	1.03695	1045.2	1580.31	6.33e-23	1-20651917-T-C	40	40	1230	1570	0.430143	6.69e-26	0.236141	0.022091	0.0001	1.27e-20	1.1e-19	3.5e-05
chr22_45340951	9926	1.03223	1752.06	1580.53	3.11e-23	22-45335658-C-T	-5293	-5293	480	512	0.140274	3.01e-26	-0.439359	0.0408016	0.0001	1.29e-20	1.11e-19	2.05e-05
chr3_10151032	7816	1.02323	1365.85	1603.62	2.73e-23	3-10150259-G-A	-773	-773	1081	1389	0.380417	5.87e-26	0.392714	0.0366937	0.0001	1.3e-20	1.13e-19	2.55e-05
chr19_5913791	9473	1.03293	1532.49	1577.63	4e-23	19-5903468-C-G	-10323	-10323	279	290	0.0795829	3.61e-26	-0.71928	0.066908	0.0001	1.41e-20	1.22e-19	2.35e-05
chr7_66154040	6853	1.05389	225.881	1471.72	6.92e-22	7-66117105-G-T	-36935	-36935	1176	1502	0.41134	2.02e-26	-0.367142	0.0339717	0.0001	1.48e-20	1.28e-19	0.000172382
chr1_1729651	7483	1.03647	1171.08	1580.2	6.62e-23	1-1639685-G-A	-89966	-89966	646	749	0.205882	7.02e-26	-0.411142	0.0384793	0.0001	1.53e-20	1.32e-19	3.12e-05
chr1_184793541	6150	1.04367	663.342	1547.14	1.66e-22	1-184792052-G-A	-1489	-1489	1312	1725	0.472588	6.18e-26	0.397841	0.0371905	0.0001	1.6e-20	1.38e-19	5.66e-05
chr19_51744040	10763	1.03256	1910.7	1616.94	3.69e-23	19-51744080-T-C	40	40	267	280	0.0766703	1.3e-25	0.726802	0.068414	0.0001	1.65e-20	1.42e-19	1.89e-05
chr1_2556245	7702	0.998833	1420.14	1610.96	1.11e-23	1-2545919-T-A	-10326	-10326	1340	1821	0.498903	2.77e-26	0.214315	0.0198878	0.0001	1.66e-20	1.43e-19	2.23e-05
chr19_54237240	11226	1.03208	2230.08	1607.15	3.21e-23	19-54232444-A-G	-4796	-4796	1089	1248	0.341805	7.97e-26	0.421252	0.0394717	0.0001	1.72e-20	1.48e-19	1.61e-05
chr4_153701466	7964	1.03817	919.616	1533.28	1.04e-22	4-153701497-C-T	31	31	652	750	0.205367	2.15e-26	-0.391697	0.0362648	0.0001	1.76e-20	1.51e-19	4e-05
chr22_50208344	8061	1.03689	1165.59	1568.79	7.84e-23	22-50211131-C-G	2787	2787	1189	1485	0.406798	5.67e-26	0.391033	0.0365254	0.0001	1.78e-20	1.53e-19	3.14e-05
chr19_14734668	8634	1.02721	1272.19	1581.36	5.44e-23	19-14735056-G-A	388	388	875	1062	0.290844	5.85e-26	-0.408829	0.0381987	0.0001	2.06e-20	1.77e-19	2.78e-05
chr17_9914406	9189	1.04245	1727	1609.99	7.82e-23	17-9914873-A-C	467	467	1340	1770	0.484915	2.37e-25	-0.284818	0.0269614	0.0001	2.1e-20	1.8e-19	2.16e-05
chr3_14944953	7827	1.02281	1075.48	1614.1	5.56e-23	3-14946553-T-A	1600	1600	958	1195	0.327303	1.87e-25	0.396716	0.0374686	0.0001	2.16e-20	1.85e-19	3.23e-05
chr1_184792008	6142	1.02666	749.483	1593.32	9.52e-23	1-184792052-G-A	44	44	1312	1725	0.472588	1.67e-25	0.412045	0.038877	0.0001	2.18e-20	1.86e-19	4.7e-05
chr4_75917516	8867	1.07733	684.476	1513.89	9.17e-22	4-75922733-T-C	5217	5217	171	175	0.0479452	1.38e-25	-0.691388	0.0651155	0.0001	2.37e-20	2.03e-19	6.18e-05
chr1_36476888	5910	1.03215	776.464	1578.19	1.28e-22	1-36488456-T-G	11568	11568	950	1148	0.314591	1.39e-25	-0.48274	0.0454682	0.0001	2.41e-20	2.06e-19	4.63e-05
chr22_50624097	5451	1.06413	668.067	1523.54	5.68e-22	22-50625049-T-C	952	952	236	251	0.0687671	1.11e-25	-0.483099	0.0454071	0.0001	2.43e-20	2.07e-19	6.05e-05
chr22_42376400	7894	1.02754	706.923	1491.09	1.19e-22	22-42375709-T-C	-691	-691	1115	1383	0.378913	5.06e-27	0.422134	0.0385808	0.0001	2.48e-20	2.12e-19	5e-05
chr1_27880646	5387	1.04787	579.369	1551.9	3.61e-22	1-27882794-A-G	2148	2148	1214	1618	0.443288	1.81e-25	-0.370443	0.034977	0.0001	2.61e-20	2.23e-19	6.58e-05
chr8_23432560	8401	1.02728	1281.22	1602.75	6.89e-23	8-23431382-G-A	-1178	-1178	1077	1363	0.373355	1.61e-25	-0.342418	0.0322957	0.0001	2.63e-20	2.24e-19	2.76e-05
chr1_184791989	6142	1.03575	697.382	1567.29	1.83e-22	1-184792052-G-A	63	63	1312	1725	0.472588	1.42e-25	0.382152	0.0360018	0.0001	2.65e-20	2.26e-19	5.23e-05
chr19_863408	8242	1.01552	2021.94	1611.4	2.8e-23	19-873832-G-A	10424	10424	114	119	0.0326027	7.93e-26	0.821726	0.0769929	0.0001	2.83e-20	2.41e-19	1.67e-05
chr17_64322823	5523	1.03507	657.054	1515.59	2.07e-22	17-64321594-CA-C	-1229	-1229	1265	1632	0.44692	2.52e-26	0.114754	0.0106396	0.0001	2.92e-20	2.49e-19	5.53e-05
chr14_91217763	7968	1.00837	796.993	1511.06	5.71e-23	14-91216369-C-T	-1394	-1394	70	74	0.020274	4.57e-27	0.986452	0.090075	0.0001	3.12e-20	2.65e-19	4.12e-05
chr19_52613593	11939	1.03503	2146.71	1631.92	6.77e-23	19-52616712-G-A	3119	3119	1081	1332	0.364984	4.22e-25	-0.24937	0.023735	0.0001	3.13e-20	2.66e-19	1.69e-05
chr6_31199266	18725	1.04788	512.546	1425.66	4.89e-22	6-31202340-CTG-C	3074	3074	758	846	0.231781	2.05e-27	0.465058	0.042169	0.0001	3.15e-20	2.68e-19	7.44e-05
chr1_1729417	7483	1.03319	1236.41	1591.95	1.21e-22	1-1659940-A-C	-69477	-69477	615	675	0.187396	2.1e-25	-0.421126	0.0398189	0.0001	3.51e-20	2.97e-19	2.92e-05
chr1_151874489	6108	1.04221	646.193	1578.83	3.39e-22	1-151918662-C-CA	44173	44173	1025	1192	0.326497	4.3e-25	-0.400511	0.0381273	0.0001	3.51e-20	2.97e-19	5.78e-05
chr7_100856545	6964	1.051	743.928	1545.4	4.52e-22	7-100860427-A-G	3882	3882	1275	1666	0.456438	1.87e-25	0.404753	0.038228	0.0001	3.76e-20	3.18e-19	5.18e-05
chr9_112684466	8225	1.00766	1028.96	1602.85	5.93e-23	9-112686599-C-T	2133	2133	308	331	0.0906849	1.36e-25	-0.67115	0.0632029	0.0001	4.33e-20	3.67e-19	3.18e-05
chr7_128653340	6724	1.0456	739.779	1570.97	4.2e-22	7-128629879-G-A	-23461	-23461	1232	1551	0.424808	4.19e-25	0.383007	0.0364519	0.0001	4.36e-20	3.69e-19	5.11e-05
chr2_218235904	6758	1.01471	800.396	1550.4	1.07e-22	2-218219840-T-TA	-16064	-16064	1240	1639	0.449013	4.17e-26	-0.305091	0.0284172	0.0001	4.44e-20	3.75e-19	4.21e-05
chr19_14662554	8247	1.02943	1271.64	1583.22	1.29e-22	19-14662416-T-C	-138	-138	922	1090	0.29852	1.67e-25	0.330854	0.031216	0.0001	4.55e-20	3.84e-19	2.8e-05
chr19_51134430	9607	1.04113	1955.91	1629.04	1.38e-22	19-51133333-G-C	-1097	-1097	360	419	0.114857	8.45e-25	0.600489	0.0575361	0.0001	4.58e-20	3.86e-19	1.9e-05
chr3_156540483	7416	1.05975	583.706	1515.92	9.98e-22	3-156541559-G-A	1076	1076	930	1101	0.301644	1.64e-25	0.435532	0.0410858	0.0001	4.62e-20	3.89e-19	6.81e-05
chr6_31198678	18728	1.10354	431.628	1358.46	7.5e-21	6-31202340-CTG-C	3662	3662	758	846	0.231781	4.04e-27	0.454625	0.0414677	0.0001	4.77e-20	4.02e-19	0.00010705
chr22_20890593	6362	1.0163	1000.32	1604.87	1.02e-22	22-20712501-A-G	-178092	-178092	1176	1484	0.406473	2.68e-25	-0.262937	0.024919	0.0001	4.96e-20	4.18e-19	3.39e-05
chr8_30679088	7546	1.01964	940.536	1578.4	1.27e-22	8-30679064-A-G	-24	-24	699	789	0.216758	1.39e-25	0.426212	0.0401435	0.0001	5.05e-20	4.25e-19	3.65e-05
chr14_50923784	8016	1.02575	1118.38	1591.57	1.41e-22	14-50923455-T-C	-329	-329	847	999	0.2736	2.46e-25	0.402773	0.0381398	0.0001	5.12e-20	4.3e-19	3.14e-05
chr19_48208809	8831	1.03309	1360.52	1577.16	1.68e-22	19-48215872-T-G	7063	7063	1306	1706	0.467397	1.82e-25	-0.255151	0.0240932	0.0001	5.45e-20	4.58e-19	2.65e-05
chr6_35315250	6495	1.03137	553.475	1539.25	3.85e-22	6-35229258-T-A	-85992	-85992	665	751	0.205641	1.24e-25	0.466654	0.0439073	0.0001	5.46e-20	4.58e-19	6.48e-05
chr2_37100872	9172	1.05962	1012.68	1522.54	6.99e-22	2-37100541-A-C	-331	-331	739	847	0.232182	1.37e-25	0.429385	0.0404373	0.0001	5.71e-20	4.79e-19	3.93e-05
chr1_36476958	5910	1.01614	744.252	1569.03	1.62e-22	1-36478697-C-A	1739	1739	1049	1255	0.343908	1.31e-25	-0.393917	0.0370819	0.0001	5.92e-20	4.96e-19	4.55e-05
chr7_102451080	6205	1.05444	609.052	1532.37	9.92e-22	7-102451678-G-A	598	598	368	413	0.113089	2.94e-25	0.635545	0.060284	0.0001	6.01e-20	5.03e-19	6.41e-05
chr22_50528223	5877	1.03427	802.796	1572.96	3.39e-22	22-50528485-T-C	262	262	1230	1572	0.430685	3.51e-25	0.216239	0.0205455	0.0001	6.19e-20	5.18e-19	4.52e-05
chr6_42889166	6726	1.03903	1030.08	1587.75	3.33e-22	6-42888450-G-A	-716	-716	96	103	0.0282037	5.71e-25	-1.22122	0.11657	0.0001	6.42e-20	5.36e-19	3.58e-05
chr1_37861071	6945	1.00055	1151.63	1610.92	5.84e-23	1-37879349-T-C	18278	18278	1035	1295	0.354715	1.77e-25	0.268229	0.0253211	0.0001	6.57e-20	5.49e-19	2.77e-05
chr22_17181085	8473	1.03735	1642.68	1641.23	2.02e-22	22-17178399-T-C	-2686	-2686	1037	1237	0.338845	1.9e-24	-0.378597	0.0365624	0.0001	6.66e-20	5.56e-19	2.23e-05
chr4_152623749	7289	1.02192	1036.98	1601.55	1.73e-22	4-152623759-G-A	10	10	131	132	0.0362239	4.36e-25	1.06314	0.101219	0.0001	6.92e-20	5.77e-19	3.34e-05
chr8_11842977	8369	1.02597	1069.11	1568.32	2.08e-22	8-11836152-T-TA	-6825	-6825	1340	1792	0.490879	1.71e-25	0.291689	0.027527	0.0001	7.22e-20	6.02e-19	3.29e-05
chr12_32000326	10139	1.04534	960.526	1546.61	5.27e-22	12-31994604-G-A	-5722	-5722	495	542	0.148738	2.33e-25	-0.553641	0.0523997	0.0001	7.35e-20	6.13e-19	3.93e-05
chr5_76834520	8549	1.03266	1251.71	1594.32	2.44e-22	5-76814392-G-A	-20128	-20128	1268	1655	0.453374	5.01e-25	-0.267503	0.0255026	0.0001	7.48e-20	6.23e-19	2.88e-05
chr1_207769939	7322	0.993281	840.233	1524.84	7.33e-23	1-207767846-G-T	-2093	-2093	697	795	0.217928	1.04e-26	0.456153	0.0419585	0.0001	8.31e-20	6.91e-19	3.69e-05
chr6_33005379	23584	1.06079	780.948	1456.25	1.37e-21	6-33012203-A-C	6824	6824	653	729	0.199836	2.55e-26	0.504878	0.0468161	0.0001	8.41e-20	6.99e-19	5.11e-05
chr1_36478788	5908	1.00219	837.702	1608.76	1.13e-22	1-36479958-G-A	1170	1170	1094	1358	0.372119	3.42e-25	0.408796	0.0388317	0.0001	8.56e-20	7.1e-19	3.83e-05
chr19_54238030	11222	1.0567	2377.41	1601.59	3.89e-22	19-54232623-A-T	-5407	-5407	977	1027	0.281465	1.08e-24	0.359691	0.0345458	0.0001	8.55e-20	7.1e-19	1.65e-05
chr16_29668875	3882	1.03912	474.573	1510.5	1.02e-21	16-29651433-G-A	-17442	-17442	45	45	0.0123694	1.38e-25	1.34339	0.126521	0.0001	9.11e-20	7.55e-19	7.78e-05
chr7_128638839	6723	1.03123	662.372	1530.78	5.26e-22	7-128680569-TA-T	41730	41730	1227	1538	0.421258	1.32e-25	-0.252731	0.0237925	0.0001	9.11e-20	7.55e-19	5.41e-05
chr17_64468406	5981	1.03164	705.495	1515.6	5.3e-22	17-64468504-G-A	98	98	240	246	0.0674342	7.66e-26	-0.525595	0.049231	0.0001	9.63e-20	7.98e-19	5.09e-05
chr6_42080597	7496	1.05869	1167.16	1583.09	9.84e-22	6-42078919-C-T	-1678	-1678	510	566	0.155324	1.67e-24	-0.458673	0.0442388	0.0001	9.9e-20	8.2e-19	3.39e-05
chr8_8235296	5923	1.02222	674.76	1543.43	3.93e-22	8-8231355-G-C	-3941	-3941	1321	1787	0.489543	1.48e-25	-0.397237	0.0374361	0.0001	1.02e-19	8.39e-19	5.14e-05
chr19_8541076	9536	1.025	1643.02	1637.08	2.02e-22	19-8527159-G-C	-13917	-13917	1195	1573	0.430921	1.66e-24	0.291171	0.0280825	0.0001	1.13e-19	9.36e-19	2.13e-05
chr6_31510638	20594	1.05907	433.005	1346.5	3.13e-21	6-31512073-C-CT	1435	1435	1283	1656	0.453622	7.48e-28	-0.264619	0.0237857	0.0001	1.16e-19	9.59e-19	9.16e-05
chr19_14618467	8068	1.03951	1243.29	1585.92	5.25e-22	19-14619846-G-A	1379	1379	293	308	0.0844298	9e-25	0.706005	0.067687	0.0001	1.23e-19	1.01e-18	2.97e-05
chr12_50930683	6006	1.01561	679.043	1578.07	3.57e-22	12-50931646-G-T	963	963	272	290	0.0806452	4.44e-25	-0.624845	0.0595005	0.0001	1.23e-19	1.02e-18	4.98e-05
chr8_11843104	8369	1.04321	941.689	1515.22	8.46e-22	8-11836152-T-TA	-6952	-6952	1340	1792	0.490879	1.32e-25	0.245517	0.0231128	0.0001	1.29e-19	1.06e-18	3.98e-05
chr16_29668965	3882	1.02503	537.058	1571.38	7.36e-22	16-29669068-A-C	103	103	949	1147	0.314294	8.07e-25	0.423247	0.0405356	0.0001	1.35e-19	1.11e-18	6.52e-05
chr8_11843197	8369	1.03946	1054.32	1562.69	7.15e-22	8-11843218-A-C	21	21	1075	1339	0.366703	5.81e-25	-0.360776	0.0344435	0.0001	1.43e-19	1.18e-18	3.51e-05
chr17_64468362	5981	1.02553	731.158	1547.67	5.82e-22	17-64468504-G-A	142	142	240	246	0.0674342	2.71e-25	-0.548637	0.0520006	0.0001	1.43e-19	1.18e-18	4.8e-05
chr1_37861027	6945	1.02401	1059.9	1587.65	3.94e-22	1-37887731-C-T	26704	26704	723	844	0.231487	6.89e-25	0.470648	0.0450067	0.0001	1.5e-19	1.23e-18	3.29e-05
chr22_42383480	7888	1.05316	821.82	1539.29	1.82e-21	22-42386096-C-T	2616	2616	461	502	0.137534	7.64e-25	0.537231	0.0514251	0.0001	1.65e-19	1.35e-18	4.73e-05
chr5_131159953	4999	1.00761	263.283	1486.93	8.91e-22	5-131119924-A-G	-40029	-40029	919	1108	0.30362	4.91e-26	-0.449849	0.0419632	0.0001	1.69e-19	1.38e-18	0.000124431
chr19_54175856	11267	1.03191	2396.31	1623.91	2.77e-22	19-54177333-T-C	1477	1477	73	78	0.0213582	1.54e-24	1.16889	0.112654	0.0001	1.72e-19	1.41e-18	1.5e-05
chr19_48249841	8922	1.03371	1153.72	1527.68	7.36e-22	19-48255916-T-C	6075	6075	785	903	0.247533	1.75e-25	-0.335941	0.0317102	0.0001	2.06e-19	1.69e-18	3.14e-05
chr6_149724852	8749	1.06444	1195.98	1583.39	2.66e-21	6-149813260-ATGTGTGTGTGTG-A	88408	88408	1307	1806	0.494737	5.22e-24	0.385688	0.0376206	0.0001	2.31e-19	1.89e-18	3.38e-05
chr17_75943033	8296	1.04178	987.918	1541.98	1.34e-21	17-75963776-A-G	20743	20743	1122	1504	0.412007	5.86e-25	0.246551	0.0235404	0.0001	2.33e-19	1.9e-18	3.77e-05
chr19_54175826	11267	1.01178	2479.03	1629.82	1.58e-22	19-54177215-T-C	1389	1389	713	788	0.216127	1e-24	-0.474755	0.0455634	0.0001	2.36e-19	1.93e-18	1.34e-05
chr17_75943357	8305	1.02299	1165.77	1588.35	5.47e-22	17-75972075-T-C	28718	28718	1100	1423	0.389742	1.02e-24	0.253161	0.0243013	0.0001	2.41e-19	1.97e-18	2.98e-05
chr3_195701108	9365	1.05129	1244.95	1547.26	1.65e-21	3-195732370-T-C	31262	31262	508	508	0.141741	8.97e-25	-0.458089	0.0439174	0.0001	2.48e-19	2.03e-18	3.1e-05
chr16_67995180	4943	1.03443	361.805	1526.74	2.99e-21	16-67995836-C-T	656	656	679	768	0.210757	8.84e-25	-0.469218	0.0449779	0.0001	2.57e-19	2.09e-18	0.000100255
chr2_201286665	6230	1.04261	743.537	1578.89	2.03e-21	2-201314288-T-A	27623	27623	1145	1462	0.40033	3.3e-24	0.355066	0.0344767	0.0001	2.57e-19	2.1e-18	5.03e-05
chr16_48361754	5032	1.04516	546.85	1592.04	3.19e-21	16-48360401-A-AT	-1353	-1353	1152	1526	0.418037	8.49e-24	0.244671	0.0239823	0.0001	2.7e-19	2.2e-18	6.9e-05
chr11_119009966	7156	1.01229	920.192	1571	4.97e-22	11-119009958-T-C	-8	-8	674	753	0.206414	5.08e-25	0.481383	0.0458991	0.0001	2.7e-19	2.2e-18	3.63e-05
chr17_4713067	9121	1.03816	1300.32	1598.32	1.02e-21	17-4713092-C-A	25	25	799	916	0.250823	2.87e-24	-0.414672	0.0402082	0.0001	2.71e-19	2.2e-18	2.83e-05
chr19_18560275	7217	1.04234	1108.49	1580.02	1.45e-21	19-18565530-C-A	5255	5255	1339	1782	0.488206	2.35e-24	0.377947	0.0365757	0.0001	2.79e-19	2.27e-18	3.37e-05
chr7_100856593	6964	1.07356	714.43	1539.45	7.6e-21	7-100858040-C-T	1447	1447	757	876	0.240263	4.08e-24	-0.433277	0.0421593	0.0001	2.82e-19	2.29e-18	5.84e-05
chr1_36478284	5907	1.0176	855.114	1610.62	7.14e-22	1-36478861-A-G	577	577	554	616	0.174405	2.87e-24	-0.532949	0.0516776	0.0001	2.9e-19	2.35e-18	3.98e-05
chr8_23432558	8401	1.03812	1229.77	1581.03	1.19e-21	8-23431382-G-A	-1176	-1176	1077	1363	0.373355	1.94e-24	-0.31591	0.0305137	0.0001	3.01e-19	2.44e-18	2.99e-05
chr16_66944319	5180	0.918622	184.927	1156.32	3.67e-23	16-66340347-C-T	-603972	-603972	47	47	0.0128767	3.71e-35	0.748722	0.0592284	0.0001	3.07e-19	2.49e-18	0.000121672
chr19_19786347	8725	1.0315	674.01	1511.77	1.78e-21	19-19808600-C-CT	22253	22253	544	600	0.165017	2.82e-25	-0.524384	0.0497196	0.0001	3.23e-19	2.62e-18	5.32e-05
chr7_102451079	6205	1.02918	610.556	1549.92	1.99e-21	7-102451678-G-A	599	599	368	413	0.113089	1.22e-24	0.649538	0.062457	0.0001	3.59e-19	2.91e-18	5.83e-05
chr22_42375732	7896	1.04958	795.336	1515.82	3.61e-21	22-42375709-T-C	-23	-23	1115	1383	0.378913	7.52e-25	0.391393	0.0374594	0.0001	3.79e-19	3.07e-18	4.82e-05
chr19_52613378	11940	1.019	1856.88	1598.65	4.7e-22	19-52615913-G-A	2535	2535	1100	1360	0.372667	1.21e-24	-0.244701	0.0235285	0.0001	3.93e-19	3.18e-18	1.84e-05
chr1_9270984	6777	1.02169	1111.12	1595.89	8.94e-22	1-9271570-T-G	586	586	684	779	0.213659	2.29e-24	0.295738	0.0286121	0.0001	4.01e-19	3.24e-18	3.11e-05
chr10_133264424	6172	1.03694	879.369	1583.53	2.23e-21	10-133266284-T-C	1860	1860	369	393	0.107612	4.28e-24	0.363151	0.0353526	0.0001	4.27e-19	3.45e-18	4.16e-05
chr2_85313066	7411	1.02641	745.018	1568.07	1.81e-21	2-85320945-TA-T	7879	7879	1121	1442	0.394953	2.03e-24	0.269364	0.0260295	0.0001	4.5e-19	3.63e-18	4.73e-05
chr16_69322875	6057	0.966327	317.064	1361.37	3.26e-22	16-69322791-C-T	-84	-84	312	332	0.0909091	7.31e-29	0.396673	0.0349648	0.0001	4.57e-19	3.68e-18	8.75e-05
chr4_38788787	8825	1.02154	1115.71	1590.32	1.02e-21	4-38806610-AAAATAAATAAATAAATAAAT-A	17823	17823	572	645	0.180672	2.2e-24	0.503558	0.0486999	0.0001	4.62e-19	3.72e-18	3.1e-05
chr22_50528253	5877	1.05627	767.331	1550.58	5.99e-21	22-50528485-T-C	232	232	1230	1572	0.430685	4.49e-24	0.207512	0.0202107	0.0001	4.74e-19	3.81e-18	5.12e-05
chr14_94389088	8969	1.02347	1606	1630.59	7.92e-22	14-94388536-T-C	-552	-552	1064	1282	0.351233	6.09e-24	0.24062	0.023507	0.0001	4.79e-19	3.85e-18	2.17e-05
chr14_24212646	8151	1.01004	1127.69	1586.88	6.58e-22	14-24206363-A-G	-6283	-6283	712	839	0.229863	1.2e-24	0.321702	0.0309287	0.0001	4.86e-19	3.91e-18	2.93e-05
chr13_21374967	9325	1.00738	1718.71	1653.91	4.27e-22	13-21388634-A-G	13667	13667	1271	1699	0.465442	6.43e-24	-0.327568	0.0320184	0.0001	5.38e-19	4.32e-18	1.9e-05
chr3_10153125	7813	1.01374	1337.12	1603.35	7.19e-22	3-10152940-G-C	-185	-185	376	404	0.110685	2.28e-24	0.498337	0.0482126	0.0001	5.41e-19	4.34e-18	2.51e-05
chr17_64322861	5523	1.01813	727.048	1584.73	1.66e-21	17-64322512-C-T	-349	-349	1262	1632	0.447036	3.18e-24	0.361875	0.0351253	0.0001	5.66e-19	4.54e-18	4.69e-05
chr22_20067739	8294	1.01913	1217.44	1589.8	1.13e-21	22-20067577-A-G	-162	-162	1191	1516	0.415342	2.44e-24	0.303306	0.0293628	0.0001	6.21e-19	4.98e-18	2.81e-05
chr22_42871329	8268	1.05882	742.207	1475.15	9.51e-21	22-42902804-G-A	31475	31475	1159	1469	0.402473	5.61e-25	0.213608	0.0203863	0.0001	6.74e-19	5.4e-18	5.34e-05
chr1_204556450	7595	1.02817	1079.87	1571.52	2e-21	1-204508397-T-A	-48053	-48053	1112	1423	0.389868	2.55e-24	0.374777	0.0362985	0.0001	6.79e-19	5.44e-18	3.28e-05
chr1_1663705	7451	1.00023	1024.02	1545.44	6.84e-22	1-1661177-A-G	-2528	-2528	661	755	0.207304	3.03e-25	0.336444	0.0319213	0.0001	6.93e-19	5.55e-18	3.11e-05
chr1_1729447	7483	1.03958	1046.5	1540.74	3.54e-21	1-1586798-CAAAAGTAA-C	-142649	-142649	127	128	0.0351262	1.75e-24	1.05339	0.101645	0.0001	7.43e-19	5.94e-18	3.53e-05
chr4_75916866	8867	1.04863	720.826	1525.44	7.59e-21	4-75901595-T-G	-15271	-15271	732	826	0.226425	2.53e-24	-0.308376	0.0298648	0.0001	7.75e-19	6.19e-18	5.3e-05
chr1_25304540	6680	1.01091	892.996	1591.73	1.38e-21	1-25235176-G-A	-69364	-69364	880	1065	0.291827	3.26e-24	0.352892	0.0342612	0.0001	7.83e-19	6.25e-18	3.72e-05
chr17_64322978	5523	1.03329	853.109	1625.37	3.6e-21	17-64322512-C-T	-466	-466	1262	1632	0.447036	2.77e-23	0.328071	0.0325461	0.0001	7.92e-19	6.31e-18	4.23e-05
chr12_31997859	10137	1.01785	1034.91	1575.99	1.6e-21	12-31997167-G-A	-692	-692	325	345	0.0946762	2.3e-24	-0.637389	0.0616695	0.0001	7.93e-19	6.32e-18	3.29e-05
chr2_218235950	6758	1.01684	807.673	1552.76	2e-21	2-218245998-G-A	10048	10048	1252	1657	0.453846	1.35e-24	-0.290178	0.0279308	0.0001	8.04e-19	6.4e-18	4.2e-05
chr2_218237786	6758	1.04055	791.211	1538.65	5.59e-21	2-218238857-A-G	1071	1071	1253	1658	0.454146	2.78e-24	-0.288035	0.0279202	0.0001	8.6e-19	6.85e-18	4.69e-05
chr7_30517377	7841	1.03413	989.072	1556.66	3.55e-21	7-30517366-G-T	-11	-11	147	153	0.0419868	3e-24	-0.939606	0.0911485	0.0001	8.76e-19	6.97e-18	3.66e-05
chr5_76834521	8549	1.02678	1280.62	1604.1	2.06e-21	5-76812163-C-T	-22358	-22358	1267	1650	0.451844	7.64e-24	-0.27895	0.0273133	0.0001	8.84e-19	7.02e-18	2.75e-05
chr19_51133308	9603	1.03593	1629.7	1565.17	2.38e-21	19-51133333-G-C	25	25	360	419	0.114857	2.52e-24	0.442459	0.0428482	0.0001	9.05e-19	7.19e-18	2.24e-05
chr11_118748642	7062	1.05625	1047.01	1596.38	8.5e-21	11-118796648-G-C	48006	48006	636	700	0.193906	2.94e-23	-0.383467	0.0380655	0.0001	9.54e-19	7.57e-18	3.75e-05
chr16_67996545	4945	1.04068	339.861	1501.76	1.53e-20	16-67995836-C-T	-709	-709	679	768	0.210757	2.57e-24	0.480217	0.0465132	0.0001	1.01e-18	8.02e-18	0.000109218
chr11_119009871	7156	1.03788	1093.68	1627.74	4.34e-21	11-119009302-G-A	-569	-569	765	887	0.243147	3.66e-23	-0.406243	0.0404175	0.0001	1.03e-18	8.17e-18	3.36e-05
chr6_31198717	18728	1.08289	449.804	1375.2	5.65e-20	6-31196734-C-T	-1983	-1983	944	1119	0.306469	1.15e-25	0.307097	0.0288745	0.0001	1.03e-18	8.17e-18	9.58e-05
chr19_54238087	11222	1.04531	2588.8	1640.4	2.58e-21	19-54238086-C-T	-1	-1	1215	1350	0.369726	3.03e-23	-0.432995	0.0429962	0.0001	1.09e-18	8.65e-18	1.46e-05
chr17_64321611	5519	1.01994	618.416	1514.39	4.04e-21	17-64322188-T-C	577	577	1265	1635	0.447888	8.18e-25	-0.296404	0.0283911	0.0001	1.1e-18	8.74e-18	5.55e-05
chr3_10152293	7820	1.03165	1341.59	1601.38	3.05e-21	3-9941512-T-C	-210781	-210781	242	257	0.0703724	1.09e-23	-0.722166	0.0709623	0.0001	1.14e-18	8.99e-18	2.68e-05
chr1_37860970	6945	1.01896	1093.67	1590.58	2.29e-21	1-37887731-C-T	26761	26761	723	844	0.231487	5.55e-24	0.45613	0.0445191	0.0001	1.15e-18	9.08e-18	3.13e-05
chr20_32091929	5829	1.02423	585.077	1569.85	5.46e-21	20-32098033-ATATTT-A	6104	6104	1127	1453	0.397914	7.62e-24	0.392494	0.0384299	0.0001	1.19e-18	9.4e-18	5.97e-05
chr1_150731936	5070	1.01579	467.52	1534.93	4.88e-21	1-150673774-CA-C	-58162	-58162	1191	1471	0.403056	2.08e-24	-0.32467	0.0313824	0.0001	1.19e-18	9.4e-18	7.23e-05
chr8_11842757	8370	1.04473	986.659	1530.33	7.31e-21	8-11841899-T-G	-858	-858	1296	1729	0.473699	2.86e-24	0.234813	0.0227682	0.0001	1.21e-18	9.55e-18	3.82e-05
chr1_204557677	7597	1.07289	1125.86	1578.22	1.94e-20	1-204563531-C-T	5854	5854	1099	1407	0.385479	4.23e-23	-0.341657	0.0340432	0.0001	1.29e-18	1.01e-17	3.7e-05
chr3_170089864	7008	1.01263	721.768	1520.44	3.23e-21	3-170148225-T-C	58361	58361	1260	1642	0.449753	7.77e-25	-0.301243	0.0288403	0.0001	1.39e-18	1.09e-17	4.63e-05
chr16_88718796	10387	1.02487	1346.44	1527.65	2.9e-21	16-88718834-A-C	38	38	334	352	0.0964384	8.81e-25	0.339284	0.0325218	0.0001	1.43e-18	1.12e-17	2.6e-05
chr19_48249840	8922	1.03889	1428.69	1603.92	5.03e-21	19-48250175-A-C	335	335	673	765	0.209589	2.06e-23	-0.422442	0.0417817	0.0001	1.52e-18	1.2e-17	2.58e-05
chr16_10924466	10525	1.04693	1420.81	1570.38	7e-21	16-10923871-G-C	-595	-595	236	247	0.0676712	1.03e-23	-0.701149	0.0688598	0.0001	1.55e-18	1.22e-17	2.67e-05
chr4_75917536	8867	1.0536	661.757	1504.6	1.98e-20	4-75894990-G-A	-22546	-22546	662	742	0.203288	3.86e-24	-0.353144	0.034343	0.0001	1.59e-18	1.25e-17	5.88e-05
chr7_128661369	6734	1.02699	682.287	1551.44	7.21e-21	7-128528045-G-A	-133324	-133324	460	503	0.138111	5.73e-24	0.540138	0.0527353	0.0001	1.66e-18	1.3e-17	5.17e-05
chr1_37861006	6945	0.999024	932.631	1540.51	1.72e-21	1-37887862-TA-T	26856	26856	1076	1379	0.377753	7.44e-25	-0.285799	0.0273503	0.0001	1.67e-18	1.31e-17	3.4e-05
chr1_37861005	6945	0.977056	1293.58	1649.31	4.95e-22	1-37818573-G-A	-42432	-42432	1131	1453	0.39797	6.55e-24	-0.302134	0.0295377	0.0001	1.69e-18	1.32e-17	2.24e-05
chr1_9271034	6777	1.04395	988.235	1560.17	9.98e-21	1-9271570-T-G	536	536	684	779	0.213659	1.11e-23	-0.445388	0.0437753	0.0001	1.73e-18	1.35e-17	3.8e-05
chr20_35627100	5007	1.05019	387.312	1528.63	3.48e-20	20-35626801-T-C	-299	-299	224	230	0.0629792	1.69e-23	0.46553	0.045951	0.0001	1.88e-18	1.47e-17	9.92e-05
chr8_11842995	8370	1.02856	1073.13	1566.35	5.66e-21	8-11836152-T-TA	-6843	-6843	1340	1792	0.490879	7.08e-24	0.271928	0.0266054	0.0001	1.93e-18	1.51e-17	3.31e-05
chr2_101277420	7999	1.04859	781.238	1548.17	1.77e-20	2-101250727-A-G	-26693	-26693	627	710	0.194627	1.46e-23	0.44419	0.0437786	0.0001	2.05e-18	1.6e-17	4.89e-05
chr5_146113257	7111	1.01419	768.484	1551.09	4.9e-21	5-146131448-A-ATGCAAC	18191	18191	722	848	0.233095	3.61e-24	-0.294437	0.0286152	0.0001	2.12e-18	1.65e-17	4.37e-05
chr19_18071070	7993	1.02226	1581.54	1651.88	3.3e-21	19-18074382-C-A	3312	3312	518	570	0.15625	5.6e-23	0.474755	0.0474433	0.0001	2.13e-18	1.66e-17	2.19e-05
chr1_150732744	5070	1.03177	484.386	1548.78	1.65e-20	1-150653562-C-G	-79182	-79182	1216	1493	0.408963	1.37e-23	-0.255767	0.0251925	0.0001	2.26e-18	1.76e-17	7.41e-05
chr22_50624105	5451	1.02381	640.311	1517.65	9.18e-21	22-50625713-G-A	1608	1608	712	802	0.219846	2.42e-24	0.374652	0.0362678	0.0001	2.26e-18	1.76e-17	5.44e-05
chr6_2887683	9204	1.0361	1460.84	1613.34	6.59e-21	6-2887292-GT-G	-391	-391	629	702	0.192434	3.73e-23	0.298499	0.0297044	0.0001	2.3e-18	1.79e-17	2.5e-05
chr20_3929376	9166	1.02064	1617.82	1617.13	3.3e-21	20-3929522-G-C	146	146	1161	1494	0.409265	1.95e-23	0.35377	0.0349694	0.0001	2.33e-18	1.81e-17	2.13e-05
chr1_202585089	6644	1.04443	1150.46	1590.29	1.19e-20	1-202587889-C-T	2800	2800	1241	1662	0.455293	3.55e-23	0.372862	0.0370851	0.0001	2.39e-18	1.86e-17	3.27e-05
chr12_68843242	8003	1.03226	1015	1573.69	8.54e-21	12-68837854-A-AT	-5388	-5388	1279	1756	0.481075	1.44e-23	-0.356011	0.0350829	0.0001	2.41e-18	1.87e-17	3.55e-05
chr1_155017356	4783	1.03344	587.707	1558.75	1.57e-20	1-155022502-G-T	5146	5146	696	796	0.218082	1.79e-23	0.32773	0.0323674	0.0001	2.45e-18	1.9e-17	6.15e-05
chr6_33300471	23580	1.03924	1062.31	1525.35	1.09e-20	6-33300452-G-A	-19	-19	88	91	0.0249589	3.86e-24	1.19054	0.115779	0.0001	2.46e-18	1.91e-17	3.48e-05
chr1_11786004	7988	1.01644	1327.32	1596.28	3.64e-21	1-11792243-C-T	6239	6239	733	847	0.231928	1.13e-23	-0.301287	0.029616	0.0001	2.49e-18	1.93e-17	2.55e-05
chr16_21640657	3850	1.03014	511.421	1547.2	1.74e-20	16-21653790-A-G	13133	13133	158	161	0.0441096	1.39e-23	-0.906782	0.0893259	0.0001	2.7e-18	2.09e-17	6.98e-05
chr8_11843069	8369	1.03388	958.317	1529.23	1.27e-20	8-11836152-T-TA	-6917	-6917	1340	1792	0.490879	5.27e-24	0.251976	0.0245805	0.0001	3.2e-18	2.48e-17	3.78e-05
chr12_68843728	8002	1.02366	1077	1598.59	7.67e-21	12-68843698-ACT-A	-30	-30	1214	1598	0.437603	2.8e-23	-0.335249	0.033263	0.0001	3.22e-18	2.5e-17	3.24e-05
chr11_119009243	7149	1.02236	877.203	1555.69	9.01e-21	11-119009958-T-C	715	715	674	753	0.206414	8.53e-24	0.461365	0.0452244	0.0001	3.24e-18	2.51e-17	3.95e-05
chr3_121637731	7108	1.04384	501.121	1542.96	3.64e-20	3-121629080-T-A	-8651	-8651	867	1056	0.289358	2.85e-23	0.368649	0.036583	0.0001	3.3e-18	2.55e-17	7.49e-05
chr6_42936634	6759	1.03065	1244.62	1638.75	8.93e-21	6-42937497-A-G	863	863	1138	1469	0.402359	1.13e-22	-0.364723	0.0367164	0.0001	3.32e-18	2.56e-17	2.87e-05
chr19_48208812	8831	1.01138	1240.27	1550.49	4.35e-21	19-48216157-T-C	7345	7345	1311	1716	0.46988	3.09e-24	-0.238546	0.0231473	0.0001	3.41e-18	2.63e-17	2.68e-05
chr8_28753336	7187	1.0447	1046.14	1575.86	1.88e-20	8-28753176-A-C	-160	-160	101	102	0.0279299	3.79e-23	0.728638	0.0725207	0.0001	3.45e-18	2.66e-17	3.6e-05
chr19_18561196	7217	1.02109	1021.59	1559.95	7.97e-21	19-18568345-C-T	7149	7149	1341	1794	0.491488	8.51e-24	0.36974	0.0362424	0.0001	3.52e-18	2.71e-17	3.38e-05
chr3_179397841	7094	1.03735	667.697	1518.26	2.31e-20	3-179409369-G-A	11528	11528	683	777	0.21311	7.4e-24	0.437276	0.0428023	0.0001	3.58e-18	2.76e-17	5.49e-05
chr16_21640210	3850	1.00529	550.386	1582.37	8.12e-21	16-21621062-C-T	-19148	-19148	67	67	0.0183461	1.79e-23	-1.28788	0.127197	0.0001	3.61e-18	2.78e-17	5.9e-05
chr19_51741832	10775	1.0172	1950.29	1628.91	3.87e-21	19-51743928-A-C	2096	2096	998	1203	0.329496	3.34e-23	-0.381764	0.0379465	0.0001	3.81e-18	2.93e-17	1.74e-05
chr19_15660737	9619	1.0567	1088.43	1561.09	3.1e-20	19-15655660-T-A	-5077	-5077	1056	1271	0.348244	4.23e-23	-0.246732	0.0245849	0.0001	3.84e-18	2.95e-17	3.61e-05
chr2_218237755	6759	1.02474	758.843	1540.89	1.37e-20	2-218244641-G-C	6886	6886	1253	1658	0.454222	8.49e-24	0.402809	0.0394829	0.0001	3.9e-18	2.99e-17	4.61e-05
chr2_218237351	6759	1.02532	730.544	1516.27	1.49e-20	2-218238857-A-G	1506	1506	1253	1658	0.454146	4.12e-24	-0.293851	0.0285951	0.0001	4.01e-18	3.08e-17	4.8e-05
chr6_31198709	18728	1.06089	482.291	1407.52	8.78e-20	6-31201480-A-AAG	2771	2771	1232	1599	0.438082	7.23e-25	0.354552	0.0339202	0.0001	4.15e-18	3.18e-17	8.28e-05
chr22_42383582	7889	1.06548	814.151	1528.08	6.35e-20	22-42383693-T-C	111	111	1078	1359	0.372259	3.38e-23	-0.411064	0.0408634	0.0001	4.31e-18	3.31e-17	4.98e-05
chr22_17110268	8175	1.03085	1537.29	1632.55	9.64e-21	22-17115039-G-C	4771	4771	672	766	0.209748	1.02e-22	0.412304	0.0414626	0.0001	4.43e-18	3.39e-17	2.33e-05
chr5_96917642	8292	1.02349	677.685	1571.49	1.66e-20	5-96895668-T-C	-21974	-21974	1120	1370	0.375274	2.87e-23	-0.340788	0.0338209	0.0001	4.46e-18	3.41e-17	5.14e-05
chr17_75944207	8303	1.03688	1126.67	1576.24	1.7e-20	17-75972075-T-C	27868	27868	1100	1423	0.389742	3.42e-23	0.232198	0.0230856	0.0001	4.55e-18	3.48e-17	3.25e-05
chr3_10150997	7816	1.04351	1124.97	1542.27	2.18e-20	3-10150988-G-A	-9	-9	1059	1341	0.367252	1.53e-23	0.239216	0.0235884	0.0001	4.56e-18	3.48e-17	3.33e-05
chr17_64321638	5519	1.05705	699.05	1558.28	6.18e-20	17-64321594-CA-C	-44	-44	1265	1632	0.44692	8.57e-23	-0.365738	0.0367127	0.0001	4.91e-18	3.75e-17	5.63e-05
chr19_54176445	11267	1.02087	2220.76	1595.16	5.08e-21	19-54175124-T-C	-1321	-1321	492	538	0.147883	1.58e-23	0.539525	0.0532177	0.0001	4.95e-18	3.78e-17	1.55e-05
chr19_3181716	9785	1.02638	2115.46	1627.09	6.61e-21	19-3180371-C-T	-1345	-1345	960	1121	0.307123	5.71e-23	-0.26313	0.0263005	0.0001	4.97e-18	3.79e-17	1.66e-05
chr4_75917678	8867	1.00297	697.926	1537.14	8.43e-21	4-75908811-G-A	-8867	-8867	1225	1588	0.434997	4.26e-24	0.290836	0.0283113	0.0001	5.22e-18	3.98e-17	4.61e-05
chr10_28523709	9740	1.01904	1265.59	1600.43	8.78e-21	10-28517297-G-A	-6412	-6412	717	811	0.222436	3.46e-23	0.387104	0.038491	0.0001	5.24e-18	3.99e-17	2.71e-05
chr16_9106444	12503	1.02729	1656.98	1581.96	9.22e-21	16-9106381-A-G	-63	-63	901	1066	0.292101	2.05e-23	0.300411	0.0297101	0.0001	5.25e-18	4e-17	2.13e-05
chr19_5909553	9445	1.00729	1579.73	1577.28	4.84e-21	19-5900460-C-T	-9093	-9093	398	421	0.115342	8.45e-24	0.581565	0.0570016	0.0001	5.72e-18	4.35e-17	2.07e-05
chr16_9106379	12505	1.0197	1759.55	1606.01	7.27e-21	16-9128554-A-G	22175	22175	631	718	0.196712	3.33e-23	0.438655	0.0435996	0.0001	5.9e-18	4.48e-17	1.95e-05
chr1_150732156	5070	1.04118	484.188	1528.6	6.3e-20	1-150715890-AAT-A	-16266	-16266	1262	1617	0.442857	3.4e-23	-0.322401	0.0320515	0.0001	6.25e-18	4.75e-17	7.68e-05
chr2_201287299	6230	1.0395	659.975	1549.54	4.57e-20	2-201298088-A-G	10789	10789	1145	1461	0.400165	4.59e-23	-0.362406	0.0361414	0.0001	6.6e-18	5.02e-17	5.6e-05
chr16_21640634	3850	1.01545	546.547	1580.36	2.29e-20	16-21653790-A-G	13156	13156	158	161	0.0441096	5.48e-23	-0.871297	0.0870516	0.0001	6.82e-18	5.18e-17	6.18e-05
chr3_9818641	8145	1.0401	1361.61	1598.9	2.37e-20	3-9818093-G-T	-548	-548	1152	1484	0.406575	1.01e-22	0.380941	0.0383043	0.0001	6.92e-18	5.25e-17	2.72e-05
chr15_34232359	9596	1.04345	1446.74	1597.95	2.56e-20	15-34252150-C-A	19791	19791	618	684	0.188015	1.07e-22	-0.451799	0.045456	0.0001	7.01e-18	5.31e-17	2.59e-05
chr17_64321539	5518	1.01749	726.431	1578.1	2.04e-20	17-64332365-CTT-C	10826	10826	1300	1711	0.468767	4.47e-23	-0.373851	0.0372726	0.0001	7.47e-18	5.66e-17	4.68e-05
chr11_74455795	6600	1.03755	630.232	1559.86	5.14e-20	11-74456364-T-C	569	569	1342	1789	0.49011	7.28e-23	-0.372396	0.037317	0.0001	7.66e-18	5.8e-17	5.82e-05
chr20_3929316	9166	1.02554	1575.39	1609.25	1.34e-20	20-3899481-T-C	-29835	-29835	1312	1691	0.463065	7.3e-23	-0.351912	0.0352652	0.0001	7.85e-18	5.94e-17	2.23e-05
chr17_81681309	8749	1.04336	1147.84	1552.28	3.68e-20	17-81677012-A-G	-4297	-4297	534	598	0.163925	3.89e-23	0.340233	0.0338721	0.0001	8.08e-18	6.11e-17	3.27e-05
chr8_11843999	8374	1.04036	1027.43	1548.31	3.7e-20	8-11840226-G-A	-3773	-3773	109	110	0.0301205	3.45e-23	1.05773	0.105171	0.0001	8.12e-18	6.13e-17	3.61e-05
chr11_330026	4989	1.02047	698.495	1580.9	2.62e-20	11-330061-A-G	35	35	1158	1510	0.413651	6.49e-23	0.301284	0.0301546	0.0001	8.24e-18	6.22e-17	4.93e-05
chr1_151874630	6108	1.05587	613.809	1557.24	1.15e-19	1-151865616-C-T	-9014	-9014	1233	1554	0.42552	1.7e-22	-0.371217	0.0375335	0.0001	8.61e-18	6.5e-17	6.39e-05
chr4_2839696	8118	1.03938	1045.49	1573.16	3.74e-20	4-2840045-C-T	349	349	228	237	0.0652533	7.67e-23	0.720833	0.0722722	0.0001	8.69e-18	6.55e-17	3.53e-05
chr12_109851756	5832	1.04151	563.858	1537.86	7.66e-20	12-109859497-A-C	7741	7741	1299	1725	0.472573	5.76e-23	-0.202451	0.0202375	0.0001	8.88e-18	6.69e-17	6.6e-05
chr7_66740171	8629	0.97992	306.996	1434.95	1.3e-20	7-66634113-CATATAT-C	-106058	-106058	155	163	0.0456072	1.84e-25	-0.639204	0.0603624	0.0001	8.99e-18	6.77e-17	9.56e-05
chr1_183558842	6977	1.03035	760.219	1599.02	3.82e-20	1-183562803-G-A	3961	3961	455	495	0.136892	1.73e-22	-0.53456	0.0540603	0.0001	9.03e-18	6.79e-17	4.7e-05
chr2_201287296	6230	1.01216	633.714	1531.22	2.33e-20	2-201280889-C-T	-6407	-6407	1232	1615	0.442434	1.15e-23	0.210771	0.0207229	0.0001	9.16e-18	6.89e-17	5.26e-05
chr11_108367126	6950	1.00829	730.253	1560.84	1.76e-20	11-108357415-G-T	-9711	-9711	1260	1663	0.455592	2.18e-23	0.351696	0.0348042	0.0001	9.25e-18	6.95e-17	4.5e-05
chr19_49907807	8382	1.01833	1723.09	1647.35	1.12e-20	19-49907755-C-T	-52	-52	309	325	0.0891388	1.85e-22	0.372569	0.0377048	0.0001	9.42e-18	7.07e-17	1.98e-05
chr11_65772881	4917	1.05494	516.373	1538.03	1.45e-19	11-65761234-T-C	-11647	-11647	1349	1799	0.492794	1.22e-22	0.376684	0.0379526	0.0001	9.49e-18	7.12e-17	7.57e-05
chr6_33302861	23559	1.03852	873.581	1466.9	4.8e-20	6-33299895-A-G	-2966	-2966	1185	1539	0.421515	3.01e-24	0.369098	0.0358063	0.0001	9.64e-18	7.23e-17	4.22e-05
chr1_36477815	5907	1.02669	849.032	1604.09	3.29e-20	1-36479958-G-A	2143	2143	1094	1358	0.372119	1.7e-22	0.381374	0.0385622	0.0001	9.99e-18	7.49e-17	4.15e-05
chr5_76834387	8547	1.04235	1204.29	1584.46	4.29e-20	5-76819840-G-C	-14547	-14547	1201	1555	0.425977	1.27e-22	-0.275025	0.0277212	0.0001	1.03e-17	7.75e-17	3.1e-05
chr8_11843980	8374	1.00526	885.14	1508.39	1.47e-20	8-11799647-G-T	-44333	-44333	60	62	0.016977	3.09e-24	-1.44888	0.140593	0.0001	1.06e-17	7.94e-17	3.67e-05
chr6_42886905	6717	1.0359	1043.39	1592.79	4.04e-20	6-42887055-TTAA-T	150	150	678	771	0.212163	1.53e-22	0.213957	0.0216087	0.0001	1.07e-17	8.02e-17	3.5e-05
chr19_54175258	11266	1.02405	2740.62	1658.07	9.93e-21	19-54175168-C-T	-90	-90	842	989	0.270982	2.22e-22	-0.425711	0.0431679	0.0001	1.08e-17	8.04e-17	1.27e-05
chr22_22322829	8447	1.04135	1157.89	1609.73	4.8e-20	22-22320294-C-T	-2535	-2535	577	664	0.182018	3.07e-22	-0.406865	0.0414008	0.0001	1.16e-17	8.67e-17	3.21e-05
chr6_25988547	8388	1.03704	553.55	1499.19	8.68e-20	6-26070475-G-A	81928	81928	423	473	0.129945	1.88e-23	-0.410177	0.0405314	0.0001	1.18e-17	8.78e-17	6.62e-05
chr6_166944117	9759	1.01212	1479.43	1603.27	1.29e-20	6-167092341-C-T	148224	148224	1210	1549	0.424151	5.81e-23	0.275396	0.0275318	0.0001	1.19e-17	8.88e-17	2.25e-05
chr20_3929065	9166	1.05435	1519.89	1594.98	6.05e-20	20-3940416-G-GAA	11351	11351	981	1137	0.311549	2.57e-22	0.390037	0.0396125	0.0001	1.21e-17	9e-17	2.57e-05
chr6_26376129	7584	1.03134	376.783	1436.2	1.07e-19	6-26377318-A-G	1189	1189	321	344	0.0942466	2.7e-24	0.277355	0.0268772	0.0001	1.22e-17	9.08e-17	9.52e-05
chr19_51744268	10762	1.04513	1932.53	1619.64	3.54e-20	19-51745408-G-A	1140	1140	426	459	0.125822	2.93e-22	-0.527686	0.053668	0.0001	1.25e-17	9.31e-17	1.95e-05
chr19_8518046	9499	1.00332	1471.31	1607.53	1.01e-20	19-8514197-C-T	-3849	-3849	847	983	0.26921	5.05e-23	-0.417151	0.0416421	0.0001	1.31e-17	9.73e-17	2.19e-05
chr4_75916868	8867	1.03881	776.977	1560.24	7.52e-20	4-75904672-A-C	-12196	-12196	723	814	0.223258	1.14e-22	-0.354032	0.035646	0.0001	1.35e-17	1e-16	4.74e-05
chr17_81681375	8749	1.04428	1133.43	1553.22	6.39e-20	17-81682485-G-A	1110	1110	494	540	0.148433	7.6e-23	0.343897	0.0344768	0.0001	1.37e-17	1.02e-16	3.32e-05
chr3_156541551	7420	1.06322	638.58	1543.94	2.32e-19	3-156542413-C-T	862	862	352	367	0.100493	2.54e-22	0.590589	0.0599734	0.0001	1.44e-17	1.07e-16	6.3e-05
chr15_64957194	5899	1.054	543.131	1555.91	2e-19	15-64992166-C-CT	34972	34972	1088	1312	0.359331	3.09e-22	0.374227	0.0380817	0.0001	1.46e-17	1.08e-16	7.17e-05
chr19_1458488	9792	1.04538	2326.19	1630.86	3.63e-20	19-1458918-G-A	430	430	1178	1513	0.414427	4.18e-22	0.346962	0.0354238	0.0001	1.54e-17	1.15e-16	1.62e-05
chr5_151268182	8112	1.04203	976.628	1565.67	7.72e-20	5-151239432-C-T	-28750	-28750	522	567	0.155342	1.39e-22	0.417992	0.0421739	0.0001	1.55e-17	1.15e-16	3.82e-05
chr3_45680915	8210	1.04718	622.405	1498.15	1.51e-19	3-45674196-G-A	-6719	-6719	621	689	0.188871	3.53e-23	0.476863	0.0474259	0.0001	1.61e-17	1.19e-16	6.11e-05
chr7_128631701	6706	1.02845	794.474	1593.86	6.44e-20	7-128543274-C-G	-88427	-88427	893	1042	0.285557	2.67e-22	-0.389833	0.0396074	0.0001	1.74e-17	1.29e-16	4.47e-05
chr16_3048858	7073	1.04497	1229.33	1611.04	8.78e-20	16-3049441-T-C	583	583	1191	1510	0.413472	6.28e-22	-0.345768	0.0354582	0.0001	2.03e-17	1.5e-16	3.07e-05
chr15_32518191	7300	1.02495	954.219	1527.06	5.64e-20	15-32518900-G-GA	709	709	993	1166	0.319429	2.84e-23	0.282631	0.0280456	0.0001	2.09e-17	1.54e-16	3.67e-05
chr17_75943156	8302	1.02448	1105.65	1587.3	4.96e-20	17-75963776-A-G	20620	20620	1122	1504	0.412007	1.63e-22	0.241641	0.0244216	0.0001	2.17e-17	1.6e-16	3.16e-05
chr2_218237278	6759	1.03788	757.913	1527.98	1.21e-19	2-218245832-A-G	8554	8554	1242	1642	0.449808	7.15e-23	-0.287254	0.0287798	0.0001	2.22e-17	1.64e-16	4.85e-05
chr7_102449494	6201	1.04456	612.485	1547.52	1.97e-19	7-102451117-C-T	1623	1623	368	412	0.114317	2.35e-22	0.627113	0.0636272	0.0001	2.31e-17	1.7e-16	6.15e-05
chr4_15732434	8104	1.05202	1166.18	1613.34	1.36e-19	4-15735497-A-G	3063	3063	945	1140	0.312226	1.1e-21	-0.254349	0.0262439	0.0001	2.34e-17	1.73e-16	3.32e-05
chr7_128631720	6706	1.02967	729.7	1574.38	9.91e-20	7-128689705-G-A	57985	57985	919	1053	0.288559	2.42e-22	-0.375818	0.0381436	0.0001	2.37e-17	1.75e-16	4.88e-05
chr7_102448443	6194	1.05496	592.639	1530.92	3.1e-19	7-102452724-G-A	4281	4281	781	905	0.248353	2.38e-22	-0.422232	0.042847	0.0001	2.45e-17	1.8e-16	6.6e-05
chr14_106038035	8046	1.02587	554.039	1431.42	1.21e-19	14-106038037-C-T	2	2	1009	1234	0.337993	2.65e-24	0.241498	0.0233985	0.0001	2.54e-17	1.87e-16	6.34e-05
chr1_153637394	6749	1.03714	658.777	1557.44	1.67e-19	1-153633818-AC-A	-3576	-3576	1197	1515	0.41511	2.63e-22	-0.198483	0.0201629	0.0001	2.76e-17	2.03e-16	5.56e-05
chr4_75917684	8866	1.00799	751.379	1554.8	5.09e-20	4-75922733-T-C	5049	5049	171	175	0.0479452	6.15e-23	-0.591138	0.0591316	0.0001	2.82e-17	2.07e-16	4.37e-05
chr10_100233025	6706	1.01555	774.771	1562.4	6.62e-20	10-100179115-T-C	-53910	-53910	109	117	0.0320548	1.06e-22	-1.04359	0.104986	0.0001	2.85e-17	2.09e-16	4.36e-05
chr1_1663735	7451	1.01208	1119.99	1561.96	4.29e-20	1-1661177-A-G	-2558	-2558	661	755	0.207304	6.31e-23	0.343144	0.0343341	0.0001	3.03e-17	2.23e-16	2.98e-05
chr19_14619086	8071	1.02625	1258.82	1588.6	6.56e-20	19-14617861-T-C	-1225	-1225	900	1047	0.286813	2.33e-22	-0.415566	0.0421597	0.0001	3.09e-17	2.26e-16	2.79e-05
chr16_21640132	3850	1.03465	475.046	1526.69	2.6e-19	16-21632156-A-G	-7976	-7976	1120	1381	0.37829	1.7e-22	0.365036	0.0369088	0.0001	3.42e-17	2.51e-16	7.64e-05
chr12_132721369	5761	1.03638	668.53	1528.2	1.97e-19	12-132730124-C-T	8755	8755	231	242	0.0663014	1.28e-22	-0.713761	0.0719543	0.0001	3.43e-17	2.51e-16	5.47e-05
chr19_1458620	9792	1.02614	2486.52	1649.1	3.88e-20	19-1458918-G-A	298	298	1178	1513	0.414427	7.57e-22	-0.336586	0.0345879	0.0001	3.63e-17	2.66e-16	1.41e-05
chr4_75917638	8867	0.997115	672.718	1517.09	5.37e-20	4-75917705-A-T	67	67	957	1156	0.316685	1.93e-23	-0.27669	0.0273477	0.0001	4.03e-17	2.95e-16	4.67e-05
chr6_31354810	19481	1.05897	492.739	1390.69	7.01e-19	6-31358354-C-T	3544	3544	1027	1261	0.345519	5.54e-24	-0.293166	0.0286129	0.0001	4.13e-17	3.02e-16	8.05e-05
chr22_30658070	6883	1.06563	495.701	1489.27	8.8e-19	22-30657458-CA-C	-612	-612	1005	1209	0.331122	2.21e-22	-0.362583	0.0367635	0.0001	4.16e-17	3.04e-16	8.19e-05
chr16_29668945	3882	1.02431	461.797	1512.3	2.38e-19	16-29669068-A-C	123	123	949	1147	0.314294	9.65e-23	-0.409929	0.0412002	0.0001	4.45e-17	3.25e-16	7.56e-05
chr19_48257642	8954	1.02105	1479.25	1611.39	6.91e-20	19-48255771-A-G	-1871	-1871	1035	1251	0.342653	4.85e-22	-0.321636	0.0328908	0.0001	4.67e-17	3.41e-16	2.33e-05
chr17_16432931	6979	0.990143	561.928	1426.49	5.79e-20	17-16432969-C-T	38	38	234	245	0.0671601	8.72e-25	0.463312	0.0444057	0.0001	4.75e-17	3.47e-16	5.44e-05
chr12_68843266	8003	1.02563	1102.17	1603.37	1.12e-19	12-68843698-ACT-A	432	432	1214	1598	0.437603	6.6e-22	-0.336267	0.0345031	0.0001	4.78e-17	3.49e-16	3.18e-05
chr19_13760053	7394	1.03375	1360.77	1593.35	1.25e-19	19-13758437-G-A	-1616	-1616	1281	1651	0.452224	5.57e-22	0.352538	0.0361053	0.0001	4.93e-17	3.59e-16	2.66e-05
chr19_39330568	7872	1.03675	949.332	1582.13	2.05e-19	19-39328887-C-A	-1681	-1681	537	615	0.169422	7e-22	-0.494933	0.0508155	0.0001	5.07e-17	3.69e-16	3.85e-05
chr22_38954327	6531	1.02494	937.421	1582.94	1.37e-19	22-38958566-C-CTTTCTTCT	4239	4239	51	53	0.0147222	4.51e-22	-1.40508	0.143571	0.0001	5.08e-17	3.7e-16	3.73e-05
chr1_1663602	7451	1.02594	1169.61	1587.6	1.14e-19	1-1715983-G-A	52381	52381	1017	1256	0.344042	4.21e-22	0.313763	0.0320359	0.0001	5.09e-17	3.7e-16	3e-05
chr11_74455742	6602	1.03784	625.909	1553.14	3.25e-19	11-74455814-A-G	72	72	1296	1711	0.468699	4.99e-22	0.3751	0.0383699	0.0001	5.1e-17	3.71e-16	5.87e-05
chr7_128653233	6724	1.05561	680.409	1541.24	5.58e-19	7-128601989-A-T	-51244	-51244	893	1038	0.284378	6.5e-22	0.411906	0.0422573	0.0001	5.14e-17	3.73e-16	5.76e-05
chr3_9836143	8103	1.04022	1265.27	1569.28	1.84e-19	3-9832672-A-T	-3471	-3471	984	1220	0.334065	4.22e-22	0.253714	0.0259054	0.0001	5.38e-17	3.9e-16	2.93e-05
chr19_48256458	8947	1.00767	1554.02	1629.3	4.64e-20	19-48256474-T-C	16	16	1037	1252	0.342841	5.24e-22	0.290723	0.0297545	0.0001	5.4e-17	3.92e-16	2.11e-05
chr17_7560907	7846	0.989281	783.329	1396.37	4.58e-20	17-7736913-C-T	176006	176006	42	43	0.0118002	2.04e-25	0.533215	0.0504025	0.0001	5.4e-17	3.92e-16	3.89e-05
chr11_119009911	7156	1.0486	965.607	1578.44	3.34e-19	11-119009958-T-C	47	47	674	753	0.206414	1.09e-21	-0.425245	0.0438758	0.0001	5.57e-17	4.04e-16	3.96e-05
chr19_10351805	7702	1.04462	904.378	1558.89	3.18e-19	19-10354011-A-G	2206	2206	1261	1646	0.450959	5.77e-22	-0.305038	0.0312528	0.0001	5.71e-17	4.13e-16	4.16e-05
chr19_39330543	7872	1.04323	1024.71	1607.22	2.7e-19	19-39329162-G-T	-1381	-1381	535	612	0.167763	1.97e-21	0.47854	0.0497006	0.0001	5.76e-17	4.17e-16	3.66e-05
chr1_9271020	6777	1.04272	1099.29	1599.54	2.48e-19	1-9273498-C-G	2478	2478	681	777	0.212877	1.44e-21	0.289081	0.0299179	0.0001	5.78e-17	4.18e-16	3.4e-05
chr16_67995806	4944	1.01412	369.964	1535.33	2.65e-19	16-67996358-ATTTTTTTTCTT-A	552	552	676	766	0.210903	2.27e-22	0.440881	0.0447162	0.0001	5.78e-17	4.18e-16	9.08e-05
chr15_32518339	7298	1.03053	1133.62	1587.88	1.61e-19	15-32523615-G-A	5276	5276	627	726	0.19989	6.28e-22	0.299884	0.030753	0.0001	5.94e-17	4.29e-16	3.15e-05
chr1_205768729	6538	1.02486	1108.7	1615.53	1.39e-19	1-205744250-G-A	-24479	-24479	329	364	0.099726	1.19e-21	-0.325647	0.0336306	0.0001	6.15e-17	4.44e-16	3.16e-05
chr1_9271022	6777	1.04998	1099.51	1592.73	3.42e-19	1-9271821-A-G	799	799	683	777	0.212877	1.7e-21	0.280372	0.029071	0.0001	6.23e-17	4.5e-16	3.49e-05
chr7_101093708	7105	1.02072	719.347	1523.57	1.93e-19	7-101098706-C-T	4998	4998	66	68	0.0186506	1.08e-22	-1.32538	0.13337	0.0001	6.47e-17	4.66e-16	4.79e-05
chr12_50930652	6006	1.03437	631.393	1560.81	3.63e-19	12-50981283-G-A	50631	50631	320	353	0.0966594	7.13e-22	-0.571629	0.0587027	0.0001	6.55e-17	4.72e-16	5.74e-05
chr19_15662149	9616	1.02366	1297.77	1626.44	1.21e-19	19-15660922-G-A	-1227	-1227	1178	1493	0.408941	1.39e-21	-0.351351	0.0363483	0.0001	6.55e-17	4.72e-16	2.68e-05
chr16_29668932	3882	1.03903	541	1563.07	5.19e-19	16-29680903-A-G	11971	11971	900	1081	0.296215	1.15e-21	-0.348697	0.035999	0.0001	6.83e-17	4.91e-16	6.82e-05
chr11_74456323	6601	1.05825	610.642	1543.03	9.33e-19	11-74456364-T-C	41	41	1342	1789	0.49011	1.25e-21	0.342728	0.0354151	0.0001	7.19e-17	5.17e-16	6.48e-05
chr17_75942976	8295	1.02201	1186.59	1599.45	1.38e-19	17-75963776-A-G	20800	20800	1122	1504	0.412007	7.44e-22	0.246317	0.025307	0.0001	7.3e-17	5.24e-16	2.92e-05
chr1_184791991	6142	1.00827	753.279	1601.64	1.32e-19	1-184795217-G-A	3226	3226	176	206	0.0564384	7.55e-22	0.873613	0.08977	0.0001	7.32e-17	5.26e-16	4.36e-05
chr2_230165982	8323	1.03359	1141.13	1591.55	2.21e-19	2-230166751-G-C	769	769	988	1215	0.332877	1e-21	-0.244447	0.0251978	0.0001	7.44e-17	5.34e-16	3.17e-05
chr19_52613585	11939	1.02289	2168.99	1638.17	8.15e-20	19-52615913-G-A	2328	2328	1100	1360	0.372667	1.26e-21	-0.237171	0.0245087	0.0001	7.63e-17	5.48e-16	1.6e-05
chr9_134906180	10271	1.02512	2374.72	1648.06	8.1e-20	9-134910865-A-T	4685	4685	1042	1302	0.356712	1.64e-21	-0.263036	0.0272634	0.0001	7.67e-17	5.5e-16	1.48e-05
chr16_67996121	4945	1.02711	341.957	1510.09	6.17e-19	16-67996093-C-T	-28	-28	266	293	0.0804061	2.8e-22	0.676326	0.0687502	0.0001	7.84e-17	5.62e-16	0.000103212
chr12_31998578	10136	1.05864	891.07	1523.06	7.28e-19	12-31996890-C-T	-1688	-1688	488	534	0.146301	5.1e-22	0.535388	0.0547795	0.0001	8.14e-17	5.82e-16	4.45e-05
chr19_54238201	11222	1.03013	2700.58	1639.75	9.07e-20	19-54237992-T-C	-209	-209	1225	1376	0.376945	1.48e-21	0.413876	0.0428457	0.0001	8.18e-17	5.85e-16	1.32e-05
chr19_54237298	11226	1.04211	2533.35	1630.28	1.48e-19	19-54232444-A-G	-4854	-4854	1089	1248	0.341805	1.94e-21	-0.246872	0.0256358	0.0001	8.26e-17	5.91e-16	1.47e-05
chr3_45680888	8210	1.04857	711.506	1544.09	6.59e-19	3-45658823-A-G	-22065	-22065	632	701	0.192055	8.62e-22	0.458649	0.0471987	0.0001	8.27e-17	5.91e-16	5.37e-05
chr1_9268241	6777	1.01708	1079.4	1577.21	1.44e-19	1-9267890-A-C	-351	-351	1152	1446	0.396154	4.04e-22	0.232172	0.0236953	0.0001	8.3e-17	5.92e-16	3.15e-05
chr16_48361770	5032	1.03973	551.738	1591.37	6.29e-19	16-48324457-A-G	-37313	-37313	1153	1533	0.419868	3.26e-21	0.217896	0.022759	0.0001	8.29e-17	5.92e-16	6.7e-05
chr17_17212678	6527	1.03862	847.706	1586.31	4.05e-19	17-17233101-C-T	20423	20423	681	766	0.209863	1.71e-21	0.284143	0.0294641	0.0001	8.53e-17	6.09e-16	4.35e-05
chr2_230168008	8317	1.03736	1161.37	1602.66	2.85e-19	2-230166017-T-C	-1991	-1991	988	1210	0.331501	1.84e-21	0.341616	0.035453	0.0001	8.6e-17	6.13e-16	3.16e-05
chr16_3242199	7604	1.00513	1362.94	1635.35	7.92e-20	16-3238336-C-T	-3863	-3863	326	351	0.0962171	1.12e-21	-0.5796	0.0598207	0.0001	8.92e-17	6.36e-16	2.38e-05
chr16_88649106	10489	1.03487	1714.12	1596.99	1.84e-19	16-88650666-G-A	1560	1560	887	1061	0.290685	9.54e-22	0.23582	0.0242949	0.0001	8.93e-17	6.36e-16	2.12e-05
chr11_119009890	7156	1.02837	906.964	1555.72	2.79e-19	11-119009958-T-C	68	68	674	753	0.206414	4.51e-22	0.444101	0.045378	0.0001	9.01e-17	6.41e-16	3.91e-05
chr16_84908698	12626	1.04596	3036.34	1642.85	1.56e-19	16-84806348-C-A	-102350	-102350	713	822	0.225205	2.93e-21	0.262343	0.0273682	0.0001	9.2e-17	6.54e-16	1.25e-05
chr2_218235197	6758	1.04257	962.447	1602.8	4.46e-19	2-218248563-C-T	13366	13366	1223	1535	0.420318	3.06e-21	0.338559	0.0353368	0.0001	9.35e-17	6.64e-16	3.88e-05
chr4_75917621	8867	1.0386	787.61	1569.22	4.85e-19	4-75922733-T-C	5112	5112	171	175	0.0479452	1.28e-21	-0.637832	0.0659241	0.0001	9.54e-17	6.77e-16	4.68e-05
chr3_195701133	9365	1.04599	1238.48	1545.16	4.01e-19	3-195732370-T-C	31237	31237	508	508	0.141741	4.99e-22	-0.418885	0.0428485	0.0001	9.62e-17	6.83e-16	3.06e-05
chr16_67997210	4947	1.05065	336.635	1494.43	1.76e-18	16-67996358-ATTTTTTTTCTT-A	-852	-852	676	766	0.210903	5.99e-22	0.421488	0.0432016	0.0001	9.82e-17	6.97e-16	0.000114335
chr1_25304497	6680	1.01678	919.438	1593.95	2e-19	1-25257119-C-G	-47378	-47378	847	1031	0.282466	9.59e-22	0.322649	0.0332424	0.0001	9.92e-17	7.03e-16	3.69e-05
chr3_9836171	8103	1.01499	1362.59	1599.93	1.4e-19	3-9837350-A-G	1179	1179	383	429	0.117857	7.63e-22	-0.587349	0.0603617	0.0001	1.1e-16	7.78e-16	2.47e-05
chr17_81681322	8749	1.01901	1372.2	1610.19	1.68e-19	17-81682485-G-A	1163	1163	494	540	0.148433	1.26e-21	0.323243	0.0334045	0.0001	1.15e-16	8.14e-16	2.49e-05
chr14_94384631	8955	1.03768	1384.12	1578.19	3.3e-19	14-94387527-G-A	2896	2896	577	634	0.173794	1.07e-21	0.27721	0.028595	0.0001	1.19e-16	8.39e-16	2.65e-05
chr16_21640593	3850	1.0448	549.296	1566.78	1.07e-18	16-21680256-A-G	39663	39663	438	480	0.131651	2.95e-21	0.527853	0.0550731	0.0001	1.2e-16	8.49e-16	6.86e-05
chr2_218237356	6759	1.004	812.24	1550.87	1.72e-19	2-218248366-G-T	11010	11010	1237	1637	0.448465	2.23e-22	-0.274537	0.0278395	0.0001	1.21e-16	8.54e-16	3.98e-05
chr11_65774585	4914	1.03441	495.769	1533.54	8.42e-19	11-65781944-T-C	7359	7359	1335	1793	0.491223	8.33e-22	-0.366442	0.0376957	0.0001	1.22e-16	8.58e-16	7.32e-05
chr17_75943077	8298	1.03323	1076.58	1570.51	3.91e-19	17-75972075-T-C	28998	28998	1100	1423	0.389742	1.04e-21	0.246351	0.0254034	0.0001	1.28e-16	9.04e-16	3.35e-05
chr8_11843181	8369	1.05267	948.083	1525.19	8.67e-19	8-11828580-T-C	-14601	-14601	618	680	0.186199	6.69e-22	-0.271523	0.027864	0.0001	1.29e-16	9.09e-16	4.09e-05
chr6_31510619	20594	1.06139	506.675	1390.3	2.17e-18	6-31512073-C-CT	1454	1454	1283	1656	0.453622	2.35e-23	-0.215909	0.0213835	0.0001	1.29e-16	9.12e-16	7.89e-05
chr6_166943953	9762	1.02781	1348.42	1574.87	2.69e-19	6-166974681-A-G	30728	30728	1165	1515	0.415068	7.7e-22	0.284589	0.02925	0.0001	1.34e-16	9.4e-16	2.62e-05
chr1_150725811	5063	1.01708	478.486	1536.12	5.22e-19	1-150727891-G-GA	2080	2080	1201	1481	0.405745	5.16e-22	0.330371	0.0338066	0.0001	1.34e-16	9.46e-16	7.1e-05
chr1_184793498	6150	1.03229	741.275	1581.9	5.93e-19	1-184793469-T-A	-29	-29	1214	1521	0.416575	2.32e-21	-0.352826	0.0367118	0.0001	1.38e-16	9.73e-16	4.85e-05
chr7_128661177	6733	1.04711	721.394	1558.35	1.05e-18	7-128653133-C-T	-8044	-8044	891	1001	0.274247	2.25e-21	-0.406977	0.0423308	0.0001	1.43e-16	1.01e-15	5.27e-05
chr3_121638110	7107	1.04163	526.701	1556.41	1.23e-18	3-121652216-T-C	14106	14106	871	1062	0.291049	2.55e-21	0.334824	0.0348752	0.0001	1.48e-16	1.04e-15	7.07e-05
chr22_17113379	8180	1.00482	1483.55	1629.08	1.25e-19	22-17110254-C-T	-3125	-3125	1178	1493	0.409041	1.56e-21	-0.343526	0.0355852	0.0001	1.56e-16	1.09e-15	2.18e-05
chr2_85319253	7429	1.02107	720.858	1549.75	4.8e-19	2-85348189-T-C	28936	28936	85	86	0.0235616	7.07e-22	0.955254	0.0980888	0.0001	1.62e-16	1.14e-15	4.79e-05
chr15_77041581	6433	1.04547	474.265	1503.9	1.81e-18	15-77043549-C-T	1968	1968	1209	1675	0.458836	8.31e-22	-0.370418	0.0381036	0.0001	1.74e-16	1.22e-15	7.97e-05
chr16_31122002	3972	1.04423	433.605	1524.8	1.93e-18	16-31107127-A-AT	-14875	-14875	1039	1281	0.350867	1.7e-21	0.389466	0.0403813	0.0001	1.76e-16	1.24e-15	8.67e-05
chr12_121642491	7697	1.01642	583.277	1472.67	5.5e-19	12-121643500-G-A	1009	1009	610	684	0.187809	7.24e-23	0.350988	0.0351696	0.0001	1.77e-16	1.24e-15	5.81e-05
chr6_31199309	18725	1.06378	495.908	1410.8	3.23e-18	6-31177339-C-T	-21970	-21970	965	1150	0.314967	8.06e-23	0.366733	0.0367888	0.0001	1.77e-16	1.24e-15	8.13e-05
chr16_84908836	12623	1.01662	2786.96	1627.97	1.22e-19	16-84806348-C-A	-102488	-102488	713	822	0.225205	1.47e-21	0.256611	0.0265644	0.0001	1.87e-16	1.31e-15	1.22e-05
chr7_128640109	6725	1.00989	756.039	1576.54	3.74e-19	7-128680569-TA-T	40460	40460	1227	1538	0.421258	1.18e-21	-0.223931	0.0231234	0.0001	1.97e-16	1.38e-15	4.37e-05
chr19_5911317	9463	1.05025	1744.22	1601.98	6.55e-19	19-5906435-A-G	-4882	-4882	452	486	0.133224	4.6e-21	-0.487692	0.0511393	0.0001	1.98e-16	1.39e-15	2.2e-05
chr12_68843292	8003	1.02331	1118.86	1607.21	4.13e-19	12-68843295-TGAGA-T	3	3	132	149	0.0416434	3.18e-21	-0.879077	0.091793	0.0001	2.01e-16	1.4e-15	3.11e-05
chr16_66944317	5180	0.914744	203.028	1186.63	3.29e-20	16-66340347-C-T	-603970	-603970	47	47	0.0128767	7.75e-30	0.718474	0.0621861	0.0001	2.01e-16	1.4e-15	0.000108861
chr7_102449340	6200	1.0375	556.102	1515.8	1.36e-18	7-102428172-A-C	-21168	-21168	201	209	0.0572603	8.57e-22	0.426428	0.0438798	0.0001	2.02e-16	1.41e-15	6.6e-05
chr2_230167997	8317	1.02258	1139.62	1600.63	3.98e-19	2-230166660-A-G	-1337	-1337	990	1216	0.333242	2.53e-21	0.33106	0.0344805	0.0001	2.02e-16	1.41e-15	3.04e-05
chr12_32000263	10139	1.05678	845.696	1503.94	1.85e-18	12-32000251-T-TA	-12	-12	276	303	0.0834251	8.52e-22	0.546541	0.0562361	0.0001	2.2e-16	1.53e-15	4.65e-05
chr1_37861869	6946	1.01724	1165.11	1604.48	3.6e-19	1-37887731-C-T	25862	25862	723	844	0.231487	2.52e-21	0.409057	0.0426012	0.0001	2.26e-16	1.57e-15	2.92e-05
chr22_50623774	5452	1.02806	718.044	1554.19	8.86e-19	22-50622043-T-C	-1731	-1731	308	318	0.0871711	1.64e-21	-0.633111	0.06562	0.0001	2.36e-16	1.64e-15	4.93e-05
chr11_64739080	5189	1.05102	612.613	1542.59	2.26e-18	11-64727812-C-T	-11268	-11268	637	756	0.207123	3.46e-21	0.444949	0.0465063	0.0001	2.36e-16	1.64e-15	6.29e-05
chr5_157478436	8241	1.03439	726.984	1552.56	1.14e-18	5-157472917-C-T	-5519	-5519	273	285	0.078125	2.09e-21	0.620715	0.0645082	0.0001	2.46e-16	1.71e-15	4.99e-05
chr19_3181792	9784	1.04235	1911.86	1590.8	5.8e-19	19-3185555-G-A	3763	3763	1253	1629	0.446242	2.92e-21	0.220405	0.0229928	0.0001	2.53e-16	1.76e-15	1.95e-05
chr17_64468392	5981	1.01499	653.202	1505.94	6.7e-19	17-64494411-G-GCTCCC	26019	26019	212	218	0.0597588	2.7e-22	-0.573153	0.0582414	0.0001	2.56e-16	1.78e-15	5.16e-05
chr5_151268414	8113	1.02532	885.228	1542.89	7.23e-19	5-151239432-C-T	-28982	-28982	522	567	0.155342	9.25e-22	-0.384743	0.0396242	0.0001	2.61e-16	1.81e-15	3.96e-05
chr16_9110890	12469	1.04089	1495.67	1557.92	7.28e-19	16-9095506-A-C	-15384	-15384	86	96	0.0263158	1.46e-21	-1.04113	0.107768	0.0001	2.61e-16	1.81e-15	2.48e-05
chr6_3018461	9345	1.02841	1355.79	1574.08	5.46e-19	6-3009869-G-A	-8592	-8592	678	755	0.206963	1.69e-21	-0.330545	0.0342703	0.0001	2.72e-16	1.88e-15	2.62e-05
chr1_205768735	6538	1.03718	1069.77	1599.26	9.42e-19	1-205744250-G-A	-24485	-24485	329	364	0.099726	6.41e-21	-0.321835	0.0338765	0.0001	2.75e-16	1.9e-15	3.43e-05
chr1_37860994	6945	0.999282	1047.86	1584.69	2.56e-19	1-37895543-C-T	34549	34549	778	896	0.246968	9.7e-22	0.308757	0.0318151	0.0001	2.75e-16	1.91e-15	3.03e-05
chr17_81681407	8749	1.03482	1200.35	1571.76	8.63e-19	17-81672953-C-T	-8454	-8454	500	547	0.149781	2.66e-21	0.306651	0.031956	0.0001	3.07e-16	2.12e-15	3.03e-05
chr2_37100869	9172	1.03358	1057.8	1541.62	9.64e-19	2-37100541-A-C	-328	-328	739	847	0.232182	1.25e-21	0.356001	0.0367853	0.0001	3.15e-16	2.18e-15	3.42e-05
chr19_47342591	8006	1.03288	1284.55	1610.67	7.9e-19	19-47342164-A-G	-427	-427	96	97	0.0266191	7.22e-21	-1.0993	0.115872	0.0001	3.22e-16	2.22e-15	2.81e-05
chr19_39400149	7835	1.02476	1031.89	1610.38	8.17e-19	19-39400895-C-T	746	746	517	570	0.156336	7.43e-21	-0.452405	0.0477016	0.0001	3.53e-16	2.44e-15	3.39e-05
chr11_108365937	6947	1.03417	763.201	1567.34	1.58e-18	11-108195635-CT-C	-170302	-170302	1252	1643	0.450028	4.69e-21	0.252824	0.0265172	0.0001	3.68e-16	2.54e-15	4.75e-05
chr11_119010030	7154	1.02669	937.973	1573.59	1.04e-18	11-119010030-T-C	0	0	826	962	0.263432	3.46e-21	-0.389562	0.0407178	0.0001	3.83e-16	2.64e-15	3.76e-05
chr7_128640077	6725	1.04221	722.095	1562.19	2.32e-18	7-128658919-G-GT	18842	18842	1276	1582	0.433202	6.29e-21	-0.244564	0.0257375	0.0001	3.91e-16	2.7e-15	5.17e-05
chr3_45680929	8210	1.02471	649.676	1510.47	1.47e-18	3-45658823-A-G	-22106	-22106	632	701	0.192055	7.95e-22	0.468002	0.0481184	0.0001	4.02e-16	2.77e-15	5.38e-05
chr1_37861814	6946	1.02578	1091.91	1587.54	9.14e-19	1-37819884-G-A	-41930	-41930	719	839	0.237408	4.46e-21	0.417259	0.0437384	0.0001	4.05e-16	2.79e-15	3.22e-05
chr4_2833828	8096	1.0385	1073.21	1582.53	1.48e-18	4-2833876-C-T	48	48	67	69	0.0188938	6.67e-21	-1.20297	0.126684	0.0001	4.2e-16	2.89e-15	3.43e-05
chr8_11843202	8369	1.01231	1073.81	1565.53	6.11e-19	8-11841899-T-G	-1303	-1303	1296	1729	0.473699	1.49e-21	0.233588	0.0241852	0.0001	4.25e-16	2.92e-15	3.11e-05
chr17_78422642	10255	1.03811	2043.27	1610.74	7.77e-19	17-78415073-T-TG	-7569	-7569	921	1132	0.310137	7.1e-21	-0.399004	0.0420489	0.0001	4.26e-16	2.93e-15	1.8e-05
chr12_109851705	5832	1.02522	542.074	1531.77	2.03e-18	12-109859527-A-AT	7822	7822	1299	1721	0.471444	2.22e-21	-0.208509	0.0216844	0.0001	4.57e-16	3.14e-15	6.47e-05
chr22_50208357	8061	1.06993	1158.16	1557.24	4.09e-18	22-50205748-G-A	-2609	-2609	1173	1460	0.399835	1.05e-20	0.330985	0.0350395	0.0001	4.58e-16	3.14e-15	3.56e-05
chr3_49360989	3377	1.02021	234.371	1529.57	3.99e-18	3-49361081-C-A	92	92	694	784	0.216694	4.6e-21	-0.409148	0.0429039	0.0001	4.61e-16	3.16e-15	0.000146711
chr6_31200822	18719	1.07161	475.985	1397.86	1.13e-17	6-31197400-C-T	-3422	-3422	1310	1665	0.455959	2.58e-22	-0.211887	0.02152	0.0001	4.98e-16	3.41e-15	8.71e-05
chr6_31199242	18726	1.09085	476.987	1392.51	2.07e-17	6-31198059-T-C	-1183	-1183	1072	1324	0.362589	4.67e-22	0.350517	0.0358296	0.0001	5.07e-16	3.47e-15	9.28e-05
chr2_201164153	6268	1.03024	702.03	1562.56	2.11e-18	2-201155943-G-GA	-8210	-8210	115	117	0.0320724	5.69e-21	-0.999882	0.105104	0.0001	5.2e-16	3.56e-15	5.09e-05
chr21_33264716	6457	1.00597	1073.05	1618.6	6.18e-19	21-33262748-G-GT	-1968	-1968	1086	1330	0.364262	6.83e-21	0.230017	0.0242293	0.0001	5.37e-16	3.67e-15	3.03e-05
chr16_84908700	12626	1.02767	3103.03	1651.17	4.54e-19	16-84806348-C-A	-102352	-102352	713	822	0.225205	1.17e-20	0.26629	0.0282267	0.0001	5.4e-16	3.69e-15	1.14e-05
chr4_17632139	8119	1.02559	813.971	1532.21	1.67e-18	4-17636041-AT-A	3902	3902	1095	1356	0.371429	1.79e-21	0.214941	0.0222994	0.0001	5.6e-16	3.83e-15	4.31e-05
chr8_11843894	8372	1.04287	1110.78	1570.38	2.21e-18	8-11836152-T-TA	-7742	-7742	1340	1792	0.490879	7.51e-21	0.218863	0.0230797	0.0001	5.7e-16	3.89e-15	3.37e-05
chr1_20651929	7891	1.02466	976.398	1552.61	1.43e-18	1-20651917-T-C	-12	-12	1230	1570	0.430143	2.73e-21	0.232937	0.0242817	0.0001	5.95e-16	4.06e-15	3.58e-05
chr19_54237222	11226	1.03336	2357.37	1613.95	8.26e-19	19-54232444-A-G	-4778	-4778	1089	1248	0.341805	8.31e-21	0.375402	0.0396334	0.0001	6.2e-16	4.23e-15	1.53e-05
chr2_218237445	6759	1.00779	903.555	1594.51	9.05e-19	2-218236792-C-CAA	-653	-653	1266	1664	0.455907	5.36e-21	-0.290505	0.0305162	0.0001	6.22e-16	4.24e-15	3.63e-05
chr4_75916917	8867	1.02497	717.914	1546.1	2.06e-18	4-75924996-A-AT	8079	8079	1128	1396	0.382467	3.45e-21	-0.366185	0.0382728	0.0001	6.25e-16	4.26e-15	4.88e-05
chr1_111725829	7839	1.05499	976.77	1576.23	4.09e-18	1-111725858-A-G	29	29	953	1123	0.307735	1.78e-20	-0.19847	0.0211414	0.0001	6.29e-16	4.28e-15	4e-05
chr19_54175722	11268	1.06162	2585.57	1639.66	1.91e-18	19-54175698-C-T	-24	-24	924	1090	0.298467	4.18e-20	0.368406	0.0396425	0.0001	6.33e-16	4.31e-15	1.55e-05
chr22_17110366	8175	1.04603	1467.86	1618.85	2.07e-18	22-17113326-A-G	2960	2960	442	466	0.127601	2.63e-20	-0.516213	0.0552417	0.0001	6.39e-16	4.34e-15	2.58e-05
chr1_36476767	5910	1.02716	814.48	1592.82	2.06e-18	1-36479958-G-A	3191	3191	1094	1358	0.372119	1.3e-20	0.38838	0.0412168	0.0001	6.59e-16	4.48e-15	4.33e-05
chr15_42532345	5661	1.06808	449.217	1512.24	1.45e-17	15-42528391-G-A	-3954	-3954	855	1028	0.281713	1.28e-20	-0.382894	0.0406275	0.0001	6.85e-16	4.66e-15	9.12e-05
chr12_79774632	5997	1.05686	631.102	1573.7	7.35e-18	12-79774634-TA-T	2	2	381	414	0.113487	3.25e-20	-0.543131	0.0582693	0.0001	6.93e-16	4.71e-15	6.24e-05
chr7_102544313	5993	1.0768	503.126	1485.09	1.72e-17	7-102736142-G-GCT	191829	191829	992	1203	0.329464	7.02e-21	-0.365699	0.038534	0.0001	6.94e-16	4.71e-15	8.39e-05
chr16_31358934	3941	1.05953	435.926	1524.09	1.19e-17	16-31339228-A-G	-19706	-19706	614	689	0.188974	1.41e-20	-0.416465	0.0442417	0.0001	7.1e-16	4.81e-15	9.11e-05
chr19_12875502	7271	1.03333	1118.98	1607.99	2.04e-18	19-12878746-G-A	3244	3244	841	989	0.270982	1.93e-20	0.310293	0.0330842	0.0001	7.3e-16	4.95e-15	3.23e-05
chr1_150732796	5070	1.04021	454.77	1522.72	6.34e-18	1-150663039-A-AT	-69757	-69757	1185	1466	0.401608	6.49e-21	-0.243117	0.0255945	0.0001	7.37e-16	4.99e-15	8.15e-05
chr2_218235849	6757	1.00573	774.13	1543.37	1.17e-18	2-218219840-T-TA	-16009	-16009	1240	1639	0.449013	1.65e-21	-0.280761	0.0291021	0.0001	7.44e-16	5.03e-15	4.2e-05
chr19_49527374	8372	1.03919	1360.85	1605.72	2.08e-18	19-49537969-CT-C	10595	10595	452	499	0.138151	1.87e-20	0.30899	0.0329316	0.0001	7.5e-16	5.07e-15	2.71e-05
chr1_37861482	6948	1.01095	1144.79	1608.21	1e-18	1-37819884-G-A	-41598	-41598	719	839	0.237408	8.8e-21	-0.275442	0.0290997	0.0001	7.84e-16	5.3e-15	2.9e-05
chr22_42383508	7888	1.05662	846.953	1551.45	6.29e-18	22-42381200-G-A	-2308	-2308	413	445	0.121918	1.47e-20	0.533161	0.0566629	0.0001	8.07e-16	5.46e-15	4.64e-05
chr4_75917003	8867	1.05429	700.159	1518.97	7.19e-18	4-75922733-T-C	5730	5730	171	175	0.0479452	6.76e-21	-0.551852	0.0581234	0.0001	8.23e-16	5.56e-15	5.57e-05
chr12_101745837	7849	0.994435	696.536	1466.37	9.79e-19	12-101754299-T-C	8462	8462	1196	1502	0.411507	1.19e-22	-0.260881	0.0262783	0.0001	8.31e-16	5.61e-15	4.47e-05
chr17_45217346	7614	1.0064	544.14	1522.48	1.93e-18	17-45226711-G-GT	9365	9365	146	146	0.0399781	1.58e-21	-0.938314	0.0972137	0.0001	8.4e-16	5.67e-15	5.99e-05
chr1_20651917	7891	1.02484	979.573	1552.81	2.03e-18	1-20651917-T-C	0	0	1230	1570	0.430143	4.12e-21	0.245464	0.0257075	0.0001	8.5e-16	5.73e-15	3.57e-05
chr12_68843779	8002	1.06575	965.213	1551.79	7.92e-18	12-68787137-CTT-C	-56642	-56642	591	648	0.177437	1.94e-20	0.241316	0.0257303	0.0001	8.76e-16	5.9e-15	4.21e-05
chr16_3242117	7605	1.03318	1214.7	1597.48	2.28e-18	16-3246429-G-A	4312	4312	1340	1746	0.47832	1.65e-20	0.313202	0.0333316	0.0001	8.97e-16	6.04e-15	2.97e-05
chr7_128631767	6707	1.05832	682.048	1541.62	9.43e-18	7-128644759-C-T	12992	12992	891	1027	0.28125	1.78e-20	-0.380257	0.0405053	0.0001	9.33e-16	6.28e-15	5.8e-05
chr21_44769418	8784	0.944228	588.319	1296.55	2.07e-19	21-44766783-G-A	-2635	-2635	1109	1399	0.383288	2.43e-26	0.189061	0.0175232	0.0001	9.61e-16	6.46e-15	4.29e-05
chr12_31998574	10136	1.05454	1052.29	1574.08	5.64e-18	12-31996890-C-T	-1684	-1684	488	534	0.146301	2.43e-20	0.463825	0.0495876	0.0001	9.7e-16	6.52e-15	3.71e-05
chr22_45340901	9925	1.03082	1853.55	1600.7	1.49e-18	22-45346879-A-G	5978	5978	441	469	0.128564	1.12e-20	0.527149	0.0558475	0.0001	9.72e-16	6.53e-15	1.93e-05
chr1_207770039	7321	1.02279	969.197	1567.53	2.27e-18	1-207747443-C-T	-22596	-22596	698	795	0.217928	7.14e-21	0.380394	0.0400905	0.0001	1.01e-15	6.78e-15	3.58e-05
chr3_10153432	7812	1.01432	1200.13	1558.05	1.44e-18	3-10150988-G-A	-2444	-2444	1059	1341	0.367252	3.22e-21	0.226048	0.0236074	0.0001	1.05e-15	7.08e-15	2.8e-05
chr2_201287323	6230	1.02118	745.938	1583.66	2.95e-18	2-201298088-A-G	10765	10765	1145	1461	0.400165	1.51e-20	-0.347114	0.0369027	0.0001	1.07e-15	7.15e-15	4.63e-05
chr7_128661288	6734	1.05741	714.138	1555.32	9.97e-18	7-128540409-T-A	-120879	-120879	454	500	0.137438	2.79e-20	0.506227	0.0542099	0.0001	1.07e-15	7.17e-15	5.52e-05
chr22_38954644	6531	1.04077	958.547	1585.89	4.39e-18	22-38954217-G-A	-427	-427	710	805	0.220548	2.52e-20	-0.364984	0.0390386	0.0001	1.07e-15	7.19e-15	3.87e-05
chr15_34231095	9600	1.0244	1332.8	1578.56	1.93e-18	15-34227033-TAA-T	-4062	-4062	436	470	0.128838	8.08e-21	-0.479279	0.0505844	0.0001	1.12e-15	7.5e-15	2.62e-05
chr22_50624192	5451	1.05414	651.098	1526.21	1.11e-17	22-50623794-G-C	-398	-398	1349	1797	0.492312	1.39e-20	-0.31251	0.0331933	0.0001	1.21e-15	8.12e-15	5.99e-05
chr19_14619099	8071	1.0296	1415.18	1615.98	2.43e-18	19-14617861-T-C	-1238	-1238	900	1047	0.286813	2.91e-20	-0.385056	0.0412556	0.0001	1.26e-15	8.46e-15	2.52e-05
chr17_17212540	6527	1.03681	822.877	1568.09	5.34e-18	17-17240692-C-T	28152	28152	590	653	0.179396	1.94e-20	0.318752	0.0339869	0.0001	1.28e-15	8.56e-15	4.45e-05
chr15_42532171	5662	1.03441	524.232	1570.44	7.85e-18	15-42545300-T-A	13129	13129	401	430	0.117873	3.21e-20	-0.532054	0.0570714	0.0001	1.3e-15	8.67e-15	6.92e-05
chr2_201167241	6275	1.0215	730.178	1573.47	3.73e-18	2-201167448-A-G	207	207	1286	1696	0.464599	1.49e-20	0.354253	0.0376559	0.0001	1.31e-15	8.76e-15	4.73e-05
chr15_32522516	7300	1.01287	1213.26	1604.58	1.7e-18	15-32523615-G-A	1099	1099	627	726	0.19989	1.44e-20	0.288183	0.0306202	0.0001	1.33e-15	8.84e-15	2.76e-05
chr17_75944186	8304	1.06141	1109.97	1572.22	9e-18	17-75972075-T-C	27889	27889	1100	1423	0.389742	3.94e-20	0.219119	0.0235615	0.0001	1.34e-15	8.95e-15	3.6e-05
chr4_87337960	7856	1.03451	709.329	1568.62	6.13e-18	4-87358802-A-AT	20842	20842	433	464	0.127123	2.3e-20	-0.486602	0.0519895	0.0001	1.37e-15	9.12e-15	5.12e-05
chr1_184793363	6150	1.036	649.625	1546.13	7.12e-18	1-184791959-CTT-C	-1404	-1404	1319	1742	0.477173	1.46e-20	0.36007	0.0382651	0.0001	1.39e-15	9.25e-15	5.62e-05
chr8_30678389	7548	1.01728	1035.62	1609.29	2.48e-18	8-30680537-A-G	2148	2148	657	727	0.199397	2.49e-20	0.360115	0.0385118	0.0001	1.42e-15	9.48e-15	3.28e-05
chr16_8853814	12983	1.05034	1741.05	1588.43	4.42e-18	16-8853340-G-GA	-474	-474	1234	1546	0.423436	2.72e-20	0.324365	0.034725	0.0001	1.47e-15	9.74e-15	2.21e-05
chr2_230167390	8317	1.04796	1122.77	1592.8	6.42e-18	2-230166017-T-C	-1373	-1373	988	1210	0.331501	4.67e-20	-0.337527	0.0363681	0.0001	1.48e-15	9.84e-15	3.4e-05
chr7_128661172	6733	1.05011	693.84	1550.75	1.12e-17	7-128653133-C-T	-8039	-8039	891	1001	0.274247	2.8e-20	-0.357452	0.0382802	0.0001	1.49e-15	9.89e-15	5.54e-05
chr19_49527324	8372	1.05617	1390.07	1614.84	6.83e-18	19-49525363-G-A	-1961	-1961	349	364	0.0997807	8.94e-20	0.397008	0.0431153	0.0001	1.51e-15	1e-14	2.82e-05
chr16_3241602	7605	1.02173	1166.42	1588.75	2.74e-18	16-3242085-C-A	483	483	1193	1499	0.410489	1.6e-20	0.315834	0.0335998	0.0001	1.53e-15	1.02e-14	2.97e-05
chr2_190934865	6538	1.04406	841.471	1576.27	7.97e-18	2-190929474-AT-A	-5391	-5391	431	482	0.134487	3.83e-20	0.418019	0.0449337	0.0001	1.56e-15	1.04e-14	4.47e-05
chr12_53174195	8086	1.00708	750.015	1467.16	2.67e-18	12-53154146-T-C	-20049	-20049	64	67	0.0183562	4.17e-22	0.774401	0.0790605	0.0001	1.57e-15	1.04e-14	4.36e-05
chr3_45680398	8208	1.04735	625.838	1497.86	1.19e-17	3-45674196-G-A	-6202	-6202	621	689	0.188871	6.63e-21	0.449505	0.0473338	0.0001	1.57e-15	1.04e-14	6.08e-05
chr17_42137834	5899	1.00281	591.379	1525.14	3.24e-18	17-42141479-C-T	3645	3645	873	1091	0.298901	3.16e-21	-0.268218	0.028006	0.0001	1.74e-15	1.15e-14	5.44e-05
chr2_218235962	6759	1.00288	803.628	1552.12	2.39e-18	2-218237609-C-T	1647	1647	1256	1661	0.454945	4.88e-21	-0.26576	0.0278864	0.0001	1.74e-15	1.15e-14	4e-05
chr17_4734068	9063	1.05277	1140.27	1559.04	8.8e-18	17-4735189-T-C	1121	1121	1260	1612	0.441516	2.67e-20	-0.213417	0.0228428	0.0001	1.79e-15	1.18e-14	3.4e-05
chr3_14944642	7828	1.03313	1057.03	1608.1	5.33e-18	3-14942097-T-TAGA	-2545	-2545	902	1066	0.291941	5.69e-20	-0.328386	0.0354676	0.0001	1.87e-15	1.24e-14	3.42e-05
chr2_218235193	6758	1.00492	899.639	1597.3	2.47e-18	2-218233673-G-GT	-1520	-1520	1195	1496	0.409665	1.79e-20	0.31349	0.0333954	0.0001	1.87e-15	1.24e-14	3.6e-05
chr17_75943076	8298	1.03001	1023.51	1553.4	5.09e-18	17-75963776-A-G	20700	20700	1122	1504	0.412007	1.21e-20	0.262489	0.0278347	0.0001	1.92e-15	1.27e-14	3.49e-05
chr12_116535939	7792	1.03649	1276.46	1578.02	5.1e-18	12-116532887-T-C	-3052	-3052	599	750	0.205479	2.41e-20	0.354749	0.037924	0.0001	1.95e-15	1.28e-14	2.86e-05
chr17_64321754	5519	1.06372	693.11	1547.8	2.21e-17	17-64322726-T-TC	972	972	1262	1628	0.445879	5.71e-20	-0.243103	0.0262575	0.0001	1.96e-15	1.3e-14	5.82e-05
chr19_51134432	9607	1.01776	1906.65	1631.18	1.89e-18	19-51133333-G-C	-1099	-1099	360	419	0.114857	3.31e-20	0.52612	0.0564552	0.0001	1.98e-15	1.31e-14	1.79e-05
chr7_128640002	6725	1.04587	619.357	1500.91	1.61e-17	7-128641202-G-A	1200	1200	1237	1559	0.427043	1.04e-20	-0.228852	0.0242237	0.0001	2.23e-15	1.47e-14	6.11e-05
chr1_9270996	6777	1.02016	973.618	1560.72	4.52e-18	1-9271821-A-G	825	825	683	777	0.212877	1.3e-20	0.290773	0.0308594	0.0001	2.24e-15	1.48e-14	3.53e-05
chr17_64321513	5518	1.05317	700.733	1562.45	1.8e-17	17-64328450-C-T	6937	6937	1313	1751	0.479726	6.7e-20	-0.331549	0.0358805	0.0001	2.25e-15	1.48e-14	5.54e-05
chr19_18392318	7551	1.02888	1436.44	1649.57	4.15e-18	19-18392283-T-G	-35	-35	922	1073	0.29386	1.26e-19	0.360218	0.0392837	0.0001	2.29e-15	1.5e-14	2.47e-05
chr19_14734256	8634	1.01672	1301.18	1594.57	3.11e-18	19-14735056-G-A	800	800	875	1062	0.290844	2.17e-20	-0.330595	0.0352963	0.0001	2.31e-15	1.52e-14	2.61e-05
chr17_81560649	8679	1.03567	1232.04	1600.81	6.24e-18	17-81562289-A-G	1640	1640	756	862	0.236423	5.6e-20	0.367629	0.0396981	0.0001	2.37e-15	1.56e-14	2.96e-05
chr10_28523112	9739	1.03068	1123.12	1546.03	5.91e-18	10-28521123-CT-C	-1989	-1989	735	840	0.231533	1.17e-20	-0.289655	0.0307029	0.0001	2.41e-15	1.58e-14	3.19e-05
chr19_19631956	8201	1.05576	745.881	1543.01	1.98e-17	19-19632289-C-T	333	333	1334	1757	0.481349	4.41e-20	-0.31256	0.0336545	0.0001	2.45e-15	1.6e-14	5.26e-05
chr2_69459336	7318	1.02934	778.846	1580.66	8.39e-18	2-69412480-A-G	-46856	-46856	1130	1389	0.380572	4.56e-20	0.361684	0.0389604	0.0001	2.47e-15	1.62e-14	4.57e-05
chr2_113205227	6916	1.02282	537.203	1460.87	9.87e-18	2-113185326-A-C	-19901	-19901	1347	1781	0.487939	1.7e-21	-0.245644	0.0254703	0.0001	2.48e-15	1.62e-14	6.46e-05
chr19_51134324	9607	1.04166	1762.88	1594.87	5.59e-18	19-51133333-G-C	-991	-991	360	419	0.114857	4.22e-20	0.537661	0.0578617	0.0001	2.52e-15	1.65e-14	2.11e-05
chr15_64955259	5897	1.05993	457.11	1502.36	3.89e-17	15-64951677-C-CT	-3582	-3582	1055	1283	0.351381	3.12e-20	-0.248759	0.026674	0.0001	2.6e-15	1.7e-14	8.7e-05
chr15_64957221	5899	1.02771	507.091	1544.13	1.36e-17	15-64986680-A-AAAAAC	29459	29459	1274	1674	0.458448	2.93e-20	0.344621	0.0369264	0.0001	2.76e-15	1.81e-14	6.98e-05
chr2_69459348	7318	1.04641	774.391	1568.64	1.63e-17	2-69338802-C-CTTT	-120546	-120546	1157	1421	0.389321	7.04e-20	0.343238	0.0371675	0.0001	2.79e-15	1.83e-14	4.89e-05
chr1_1663607	7451	1.01899	1442.2	1649.7	3.72e-18	1-1646338-A-G	-17269	-17269	50	52	0.0142466	1.12e-19	1.33375	0.145244	0.0001	2.85e-15	1.86e-14	2.37e-05
chr1_36477355	5910	1.02787	856.895	1605.89	8.48e-18	1-36479958-G-A	2603	2603	1094	1358	0.372119	9.03e-20	0.389286	0.0422817	0.0001	2.9e-15	1.89e-14	4.13e-05
chr16_88718799	10387	1.02144	1582.38	1590.41	3.82e-18	16-88718798-C-T	-1	-1	334	351	0.0961117	2.44e-20	-0.581114	0.0621305	0.0001	2.97e-15	1.94e-14	2.18e-05
chr5_151268413	8113	1.02642	971.974	1565.27	7.52e-18	5-151239432-C-T	-28981	-28981	522	567	0.155342	2.65e-20	-0.376706	0.0403154	0.0001	3.06e-15	1.99e-14	3.62e-05
chr6_31200861	18719	1.0865	444.003	1381.19	1.05e-16	6-31204878-G-A	4017	4017	419	454	0.124384	2.62e-21	-0.534118	0.0556521	0.0001	3.16e-15	2.06e-14	9.83e-05
chr11_74455738	6602	1.05972	603.086	1546.43	3.56e-17	11-74453820-C-T	-1918	-1918	927	1113	0.304851	9.56e-20	0.348766	0.0379072	0.0001	3.2e-15	2.08e-14	6.59e-05
chr17_64468382	5981	1.0287	781.014	1561.44	1.1e-17	17-64468504-G-A	122	122	240	246	0.0674342	3.71e-20	-0.506201	0.0543925	0.0001	3.36e-15	2.19e-14	4.55e-05
chr5_132482760	5628	1.02744	593.173	1543.42	1.4e-17	5-132480456-CTTTT-C	-2304	-2304	1122	1335	0.365604	2.97e-20	0.250587	0.0268551	0.0001	3.38e-15	2.2e-14	5.96e-05
chr1_150731310	5067	1.01844	493.007	1552.04	1.28e-17	1-150723181-T-C	-8129	-8129	1170	1456	0.398793	3.4e-20	-0.245643	0.0263676	0.0001	3.43e-15	2.23e-14	6.93e-05
chr19_54178078	11275	1.00341	2378.34	1614.13	1.62e-18	19-54177333-T-C	-745	-745	73	78	0.0213582	1.77e-20	0.792626	0.084423	0.0001	3.44e-15	2.23e-14	1.36e-05
chr19_17825736	8282	1.02328	1606.98	1647.63	4.74e-18	19-17824273-C-T	-1463	-1463	352	374	0.102522	1.38e-19	-0.557089	0.0608251	0.0001	3.54e-15	2.3e-14	2.17e-05
chr1_1663634	7451	1.00918	1115.06	1576.04	4.32e-18	1-1674848-G-C	11214	11214	174	193	0.0528478	1.89e-20	0.775461	0.0826614	0.0001	3.55e-15	2.3e-14	2.96e-05
chr20_35627078	5007	1.05832	372.885	1507.68	6.6e-17	20-35626801-T-C	-277	-277	224	230	0.0629792	6.8e-20	0.419247	0.0453793	0.0001	3.86e-15	2.5e-14	0.0001061
chr2_201287274	6230	1.01657	737.029	1589.04	9.27e-18	2-201280889-C-T	-6385	-6385	1232	1615	0.442434	6.4e-20	-0.316209	0.0342009	0.0001	3.95e-15	2.56e-14	4.6e-05
chr10_28523687	9740	1.03594	1139.47	1557.24	1.15e-17	10-28525275-G-A	1588	1588	748	846	0.231781	3.47e-20	0.337033	0.0361857	0.0001	4.09e-15	2.65e-14	3.2e-05
chr19_8492424	9527	1.02432	1659.51	1632.64	5.62e-18	19-8492870-G-A	446	446	786	918	0.251371	1.14e-19	-0.377843	0.0411561	0.0001	4.21e-15	2.73e-14	2.1e-05
chr19_13760624	7397	1.04701	1394.65	1598.54	1.39e-17	19-13760597-A-T	-27	-27	1196	1513	0.414333	1.3e-19	0.343686	0.0374971	0.0001	4.32e-15	2.8e-14	2.72e-05
chr19_18071073	7989	1.04568	1411.86	1606.64	1.35e-17	19-18068892-G-A	-2181	-2181	528	580	0.159078	1.55e-19	0.437595	0.0478448	0.0001	4.41e-15	2.85e-14	2.68e-05
chr15_51815167	7086	1.00189	546.147	1504.46	8.65e-18	15-51760814-G-GA	-54353	-54353	1231	1568	0.429473	5.49e-21	-0.227768	0.0239323	0.0001	4.44e-15	2.87e-14	5.87e-05
chr2_201165331	6271	1.04898	672.107	1552.37	3.17e-17	2-201173526-A-G	8195	8195	1285	1697	0.464854	9.8e-20	-0.299551	0.0325679	0.0001	4.46e-15	2.88e-14	5.69e-05
chr6_33302717	23560	1.04903	953.692	1496.53	2.46e-17	6-33302720-AC-A	3	3	408	446	0.122192	1.52e-20	-0.465969	0.0495416	0.0001	4.92e-15	3.18e-14	4.01e-05
chr22_50624024	5451	1.02475	715.779	1551.13	1.64e-17	22-50623794-G-C	-230	-230	1349	1797	0.492312	4.43e-20	-0.298467	0.0321388	0.0001	5.26e-15	3.4e-14	4.89e-05
chr19_57866875	7036	1.01117	981.007	1588.47	7.79e-18	19-57867037-T-TAAAA	162	162	1005	1184	0.324392	5.18e-20	0.37502	0.0404584	0.0001	5.29e-15	3.41e-14	3.39e-05
chr1_184792158	6144	1.00356	735.773	1592.45	8.2e-18	1-184789436-C-T	-2722	-2722	56	57	0.0156079	6.1e-20	-1.3418	0.145043	0.0001	5.36e-15	3.46e-14	4.38e-05
chr8_23432583	8401	1.05992	1294.09	1595.8	2.83e-17	8-23431382-G-A	-1201	-1201	1077	1363	0.373355	2.69e-19	-0.321947	0.0354438	0.0001	5.59e-15	3.6e-14	3.07e-05
chr1_37861007	6945	1.01284	1357.03	1666.67	6.65e-18	1-37835578-A-G	-25429	-25429	1074	1382	0.37843	3.2e-19	-0.341512	0.0376795	0.0001	5.93e-15	3.82e-14	2.46e-05
chr22_39032848	6563	1.02201	930.153	1567.73	1.31e-17	22-39032914-C-T	66	66	1299	1763	0.482948	5.38e-20	0.342038	0.0369168	0.0001	5.98e-15	3.85e-14	3.72e-05
chr19_11450408	7456	1.01712	677.306	1505.14	1.54e-17	19-11442095-A-G	-8313	-8313	1203	1544	0.422782	1.12e-20	0.380956	0.040359	0.0001	5.98e-15	3.85e-14	5.02e-05
chr1_37861023	6945	1.02103	1033.98	1577.74	1.18e-17	1-37823711-T-C	-37312	-37312	763	875	0.240253	6.25e-20	0.256181	0.0277005	0.0001	6.18e-15	3.98e-14	3.34e-05
chr18_11883841	8894	1.02643	1407.3	1629.93	1.05e-17	18-11884070-ATATT-A	229	229	258	270	0.0739726	2.13e-19	0.633819	0.0695731	0.0001	6.32e-15	4.06e-14	2.5e-05
chr22_39019861	6545	1.04856	1082.69	1622.28	2.72e-17	22-39018899-G-T	-962	-962	981	1172	0.321035	5.01e-19	0.318937	0.0353885	0.0001	6.34e-15	4.07e-14	3.53e-05
chr19_18560216	7216	1.01403	1216.09	1616.49	8.39e-18	19-18581132-A-G	20916	20916	1098	1359	0.372393	1.17e-19	0.335493	0.0365564	0.0001	6.46e-15	4.14e-14	2.76e-05
chr1_37861055	6945	1.02304	1144.9	1606.76	1.19e-17	1-37887731-C-T	26676	26676	723	844	0.231487	1.35e-19	0.41065	0.0448243	0.0001	6.49e-15	4.16e-14	3.04e-05
chr11_43856409	8132	1.01672	1043.04	1579.58	1.14e-17	11-43833060-G-C	-23349	-23349	1050	1260	0.345231	6.32e-20	0.251915	0.0272427	0.0001	6.93e-15	4.44e-14	3.25e-05
chr8_11843056	8369	1.02553	1009.3	1541.55	1.56e-17	8-11836152-T-TA	-6904	-6904	1340	1792	0.490879	3.2e-20	0.225312	0.0241678	0.0001	6.93e-15	4.44e-14	3.48e-05
chr2_201167245	6275	1.03853	665.645	1549.3	3.67e-17	2-201167448-A-G	203	203	1286	1696	0.464599	1.07e-19	0.312878	0.0340528	0.0001	7.17e-15	4.6e-14	5.53e-05
chr19_48257511	8952	1.00038	1608.66	1650.17	4.62e-18	19-48256972-G-A	-539	-539	1036	1251	0.342567	1.43e-19	-0.178067	0.0194505	0.0001	7.34e-15	4.7e-14	1.98e-05
chr1_150725769	5063	1.03155	517.625	1556.51	3.89e-17	1-150683831-A-G	-41938	-41938	1203	1483	0.406093	1.39e-19	0.312729	0.0341466	0.0001	7.35e-15	4.7e-14	6.93e-05
chr6_3018489	9345	1.02303	1508.92	1600.45	1.03e-17	6-3029921-A-C	11432	11432	884	1002	0.274397	9.69e-20	-0.288328	0.0313434	0.0001	7.37e-15	4.71e-14	2.3e-05
chr1_9270991	6777	1.03536	1054.08	1576.23	2.2e-17	1-9273498-C-G	2507	2507	681	777	0.212877	1.22e-19	0.284144	0.0309744	0.0001	7.52e-15	4.8e-14	3.45e-05
chr12_10117944	9301	1.04386	895.756	1566.48	3.41e-17	12-10122737-C-G	4793	4793	1078	1461	0.400219	1.55e-19	-0.292075	0.0319352	0.0001	7.65e-15	4.89e-14	4.19e-05
chr2_218237741	6759	1.03129	736.61	1512.34	2.87e-17	2-218217607-A-G	-20134	-20134	1246	1646	0.450878	2.88e-20	-0.259882	0.027841	0.0001	7.8e-15	4.98e-14	4.87e-05
chr3_10151009	7817	1.03724	1336.71	1598.96	1.97e-17	3-10150259-G-A	-750	-750	1081	1389	0.380417	1.94e-19	0.348719	0.0382353	0.0001	8.1e-15	5.17e-14	2.74e-05
chr13_32523227	7183	1.01089	859.48	1570.23	1.4e-17	13-32539439-TGTAA-T	16212	16212	110	125	0.0342653	6.18e-20	0.743535	0.0803868	0.0001	8.44e-15	5.38e-14	3.86e-05
chr17_81560659	8679	0.997119	918.768	1496.73	8.63e-18	17-81583177-G-A	22518	22518	753	859	0.235471	4.34e-21	0.26338	0.0276001	0.0001	8.72e-15	5.56e-14	3.42e-05
chr6_33302914	23560	1.0568	926.108	1495.95	5.66e-17	6-33299895-A-G	-3019	-3019	1185	1539	0.421515	4.06e-20	0.316659	0.0340624	0.0001	9e-15	5.73e-14	4.25e-05
chr6_31354801	19481	1.05428	454.589	1370.98	1.12e-16	6-31358354-C-T	3553	3553	1027	1261	0.345519	2.02e-21	-0.281461	0.0292401	0.0001	9.4e-15	5.98e-14	8.58e-05
chr19_54215902	11239	1.04518	2359.34	1614.77	1.66e-17	19-54213740-C-T	-2162	-2162	452	503	0.138263	2.4e-19	-0.475998	0.052328	0.0001	9.52e-15	6.06e-14	1.6e-05
chr19_2293941	9640	1.02104	2181.85	1632.63	8.67e-18	19-2287001-A-T	-6940	-6940	353	381	0.104384	1.84e-19	0.568129	0.0622483	0.0001	9.64e-15	6.13e-14	1.58e-05
chr1_224192833	7346	1.04089	693.879	1579.88	5.02e-17	1-224180330-TTTTC-T	-12503	-12503	502	543	0.14934	3.43e-19	-0.451765	0.0498868	0.0001	9.65e-15	6.13e-14	5.35e-05
chr22_50623992	5451	1.0207	639.979	1511.14	2.97e-17	22-50617472-C-T	-6520	-6520	664	738	0.202192	2.9e-20	0.303848	0.0325536	0.0001	9.81e-15	6.23e-14	5.38e-05
chr11_65773568	4914	1.05221	501.08	1530.26	9.95e-17	11-65791526-G-A	17958	17958	407	434	0.118839	2.05e-19	-0.497596	0.0545956	0.0001	9.85e-15	6.25e-14	7.72e-05
chr16_31121249	3968	1.03511	462.034	1562.79	6.67e-17	16-31122892-T-A	1643	1643	980	1201	0.329034	3.05e-19	0.351645	0.0387734	0.0001	1.02e-14	6.46e-14	7.87e-05
chr22_17110376	8175	1.03455	1554.58	1629.13	2.07e-17	22-17115025-C-A	4649	4649	672	764	0.2092	4.4e-19	0.365996	0.0405431	0.0001	1.08e-14	6.88e-14	2.33e-05
chr2_37100938	9174	1.0379	1173.44	1568.1	3.09e-17	2-37100541-A-C	-397	-397	739	847	0.232182	1.45e-19	-0.311366	0.0340154	0.0001	1.1e-14	7e-14	3.13e-05
chr19_35906863	7298	1.03185	1043.14	1598.75	2.89e-17	19-35906877-T-C	14	14	287	313	0.0857065	2.98e-19	-0.628391	0.0692679	0.0001	1.1e-14	7e-14	3.44e-05
chr8_11843391	8368	1.02713	1152.05	1581.06	2.31e-17	8-11843458-T-A	67	67	212	218	0.059726	1.46e-19	0.495692	0.0541591	0.0001	1.13e-14	7.14e-14	3.06e-05
chr9_136441170	7673	1.0433	1475.88	1608.57	3.07e-17	9-136441147-A-G	-23	-23	1160	1479	0.404984	4.07e-19	0.283009	0.0313196	0.0001	1.17e-14	7.43e-14	2.54e-05
chr19_15661100	9618	1.02535	1291.77	1616.21	2.13e-17	19-15661423-T-G	323	323	1212	1554	0.42552	3.29e-19	0.289378	0.0319386	0.0001	1.24e-14	7.81e-14	2.71e-05
chr19_54175107	11264	1.03408	2593.73	1636.79	1.41e-17	19-54178269-G-T	3162	3162	62	66	0.0180822	3.48e-19	1.15003	0.127016	0.0001	1.25e-14	7.93e-14	1.4e-05
chr3_45680550	8208	1.00795	720.797	1555.3	2.27e-17	3-45665897-T-C	-14653	-14653	134	136	0.0372603	7.23e-20	-0.929945	0.100731	0.0001	1.27e-14	8.02e-14	4.55e-05
chr19_54238211	11222	1.0443	2323.45	1607.1	2.21e-17	19-54238078-TGGC-T	-133	-133	1218	1348	0.369328	2.73e-19	0.38501	0.0423929	0.0001	1.3e-14	8.21e-14	1.62e-05
chr2_218237316	6759	1.02751	841.939	1565.31	3.74e-17	2-218207952-G-A	-29364	-29364	1268	1676	0.459133	1.67e-19	-0.263732	0.0288631	0.0001	1.32e-14	8.34e-14	4.2e-05
chr5_76834388	8547	1.02455	1305.06	1612.84	2.22e-17	5-76812427-C-A	-21961	-21961	1211	1565	0.428768	3.17e-19	-0.249322	0.0275042	0.0001	1.34e-14	8.42e-14	2.68e-05
chr7_26668750	7479	1.04584	803.78	1551.68	6.96e-17	7-26912520-T-C	243770	243770	1282	1652	0.452603	2.39e-19	0.252736	0.0277828	0.0001	1.35e-14	8.53e-14	4.71e-05
chr12_128848764	10828	1.03718	2329.14	1645.41	1.86e-17	12-128849462-TAGAAAAGAGATA-T	698	698	887	1033	0.283086	5.83e-19	0.258874	0.0287795	0.0001	1.36e-14	8.56e-14	1.57e-05
chr17_64321648	5519	1.0638	717.405	1571.34	1.32e-16	17-64321594-CA-C	-54	-54	1265	1632	0.44692	8.31e-19	-0.326435	0.0364554	0.0001	1.36e-14	8.56e-14	5.62e-05
chr14_105986749	8303	1.04481	755.439	1524.76	7.31e-17	14-105975073-C-CG	-11676	-11676	1262	1648	0.451362	1.23e-19	0.243124	0.0265069	0.0001	1.38e-14	8.67e-14	4.99e-05
chr19_54237117	11226	1.0325	2785.75	1660.77	1.41e-17	19-54236092-C-T	-1025	-1025	1117	1186	0.324784	6.24e-19	-0.370196	0.0411909	0.0001	1.42e-14	8.91e-14	1.29e-05
chr14_92163092	8746	1.04313	1139.97	1561.42	4.73e-17	14-92121460-A-C	-41632	-41632	1137	1453	0.397914	1.98e-19	0.186464	0.0204497	0.0001	1.42e-14	8.91e-14	3.29e-05
chr1_11786682	7987	1.01215	1242.84	1587.04	1.72e-17	1-11811209-A-T	24527	24527	310	328	0.0914668	1.23e-19	-0.356335	0.038848	0.0001	1.45e-14	9.14e-14	2.68e-05
chr8_11842839	8369	1.04907	1100.47	1571.41	6.13e-17	8-11813038-TCCAAGGC-T	-29801	-29801	551	609	0.166758	3.46e-19	-0.297947	0.0329049	0.0001	1.49e-14	9.36e-14	3.48e-05
chr15_32518329	7298	1.01392	906.658	1519.72	2.84e-17	15-32518220-G-A	-109	-109	622	716	0.19692	3.51e-20	0.289137	0.0310479	0.0001	1.66e-14	1.04e-13	3.7e-05
chr16_3241780	7605	1.01366	1270.62	1619.05	2.09e-17	16-3244154-GT-G	2374	2374	1355	1776	0.486472	3.45e-19	-0.320656	0.0354118	0.0001	1.72e-14	1.08e-13	2.64e-05
chr7_128653234	6724	1.01231	748.465	1584.51	3.44e-17	7-128605209-CA-C	-48025	-48025	948	1069	0.292833	2.51e-19	0.393806	0.043317	0.0001	1.74e-14	1.09e-13	4.46e-05
chr12_7135887	7924	1.00392	1163.6	1555.72	1.7e-17	12-7111103-A-G	-24784	-24784	976	1183	0.32411	5.22e-20	-0.239443	0.0258343	0.0001	1.74e-14	1.09e-13	2.78e-05
chr19_11449857	7450	1.05437	804.857	1561.13	1.15e-16	19-11431541-T-A	-18316	-18316	395	429	0.117599	5.46e-19	0.306388	0.0340331	0.0001	1.77e-14	1.11e-13	4.85e-05
chr4_75917529	8867	1.0499	760.36	1555.49	1.07e-16	4-76060992-A-G	143463	143463	152	158	0.0432877	4.37e-19	-0.662529	0.0733851	0.0001	1.78e-14	1.11e-13	5.05e-05
chr22_17110711	8175	1.0235	1628.86	1654.12	2.33e-17	22-17110933-C-G	222	222	435	459	0.125891	9.2e-19	-0.449222	0.0502339	0.0001	1.82e-14	1.14e-13	2.14e-05
chr19_12875496	7271	1.02221	968.618	1555.56	3.78e-17	19-12878746-G-A	3250	3250	841	989	0.270982	1.31e-19	0.270768	0.0295428	0.0001	1.82e-14	1.14e-13	3.58e-05
chr17_27312878	3985	0.975428	260.902	1377.07	3.12e-17	17-27290773-A-C	-22105	-22105	49	52	0.014333	4.7e-22	0.555257	0.0567617	0.0001	1.83e-14	1.14e-13	0.000110396
chr8_30678617	7548	1.03602	940.849	1579.66	5.93e-17	8-30679064-A-G	447	447	699	789	0.216758	4.12e-19	0.350717	0.0388178	0.0001	1.83e-14	1.14e-13	3.88e-05
chr7_128661247	6734	1.04902	725.275	1561.42	1.15e-16	7-128579439-A-T	-81808	-81808	457	503	0.138111	5.51e-19	0.481231	0.0534608	0.0001	1.87e-14	1.16e-13	5.28e-05
chr17_30783564	5763	1.03294	618.691	1577.94	8.4e-17	17-30749383-TTTTATTTA-T	-34181	-34181	461	500	0.138812	5.86e-19	0.4593	0.0510642	0.0001	1.87e-14	1.17e-13	5.83e-05
chr16_21640142	3850	1.03012	506.858	1542.34	9.57e-17	16-21628001-A-G	-12141	-12141	1122	1386	0.379528	2.71e-19	0.370857	0.0408309	0.0001	1.9e-14	1.19e-13	7.04e-05
chr3_45680894	8210	1.03739	698.462	1538.01	8.81e-17	3-45674196-G-A	-6698	-6698	621	689	0.188871	2.19e-19	0.44182	0.0485152	0.0001	1.94e-14	1.21e-13	5.25e-05
chr17_75943138	8301	1.01983	1098.59	1576.16	3.46e-17	17-75972075-T-C	28937	28937	1100	1423	0.389742	2.04e-19	0.246607	0.0270545	0.0001	2.04e-14	1.27e-13	3.13e-05
chr12_9693917	8957	1.07055	876.427	1544.07	1.94e-16	12-9711512-TAAA-T	17595	17595	787	935	0.256037	6.45e-19	-0.194918	0.0216973	0.0001	2.07e-14	1.29e-13	4.71e-05
chr12_31999746	10140	1.02945	946.066	1536.48	5.47e-17	12-31996149-T-C	-3597	-3597	818	967	0.264803	1.2e-19	0.282708	0.0308142	0.0001	2.07e-14	1.29e-13	3.76e-05
chr22_31284033	7436	1.05728	573.211	1501.9	2.04e-16	22-31256352-G-T	-27681	-27681	747	907	0.249587	2.24e-19	-0.341532	0.0375125	0.0001	2.08e-14	1.29e-13	6.88e-05
chr5_91308542	6257	1.02149	582.394	1522.08	7.14e-17	5-91309572-T-C	1030	1030	835	1045	0.286301	1.11e-19	-0.407934	0.0444209	0.0001	2.13e-14	1.32e-13	5.93e-05
chr4_15732560	8106	1.05457	1048.75	1577.56	1.07e-16	4-15735497-A-G	2937	2937	945	1140	0.312226	7.63e-19	-0.226663	0.0252855	0.0001	2.15e-14	1.33e-13	3.72e-05
chr19_49527353	8372	1.0474	1397.89	1613.19	6.66e-17	19-49529928-GTATTTTTATTTTT-G	2575	2575	385	407	0.112245	1.09e-18	0.333562	0.0373805	0.0001	2.2e-14	1.37e-13	2.72e-05
chr16_3241781	7605	1.04993	1261.97	1606.24	8.02e-17	16-3239966-T-C	-1815	-1815	1350	1781	0.487939	1.13e-18	0.293116	0.0328637	0.0001	2.22e-14	1.38e-13	3.04e-05
chr22_22322826	8447	1.03012	1139.73	1603.49	5.04e-17	22-22322826-C-A	0	0	575	662	0.181968	6.26e-19	0.353354	0.0393183	0.0001	2.26e-14	1.4e-13	3.13e-05
chr15_64955234	5897	1.03365	484.7	1525.14	1.39e-16	15-64951677-C-CT	-3557	-3557	1055	1283	0.351381	2.65e-19	-0.232562	0.0255979	0.0001	2.39e-14	1.48e-13	7.46e-05
chr12_108785187	8333	1.03141	975.393	1578.75	6.68e-17	12-108785197-T-G	10	10	670	771	0.211117	4.61e-19	0.346497	0.0384058	0.0001	2.48e-14	1.53e-13	3.68e-05
chr2_201166606	6272	1.06033	737.094	1570.62	2.05e-16	2-201170341-G-A	3735	3735	1273	1673	0.458333	1.35e-18	-0.29993	0.0337078	0.0001	2.48e-14	1.54e-13	5.41e-05
chr7_128640015	6725	0.997206	613.756	1511.78	3.86e-17	7-128533903-G-A	-106112	-106112	1230	1550	0.424451	4.03e-20	-0.236031	0.0253871	0.0001	2.59e-14	1.6e-13	5.12e-05
chr7_102637266	5918	1.03859	618.223	1562.75	1.36e-16	7-102740099-G-T	102833	102833	1235	1610	0.441031	6.92e-19	-0.339823	0.0378617	0.0001	2.59e-14	1.6e-13	5.96e-05
chr22_45340985	9926	1.03301	1990.15	1616.83	3.68e-17	22-45345837-C-T	4852	4852	444	472	0.129315	6.13e-19	0.515059	0.0572972	0.0001	2.66e-14	1.64e-13	1.81e-05
chr11_108367037	6949	1.04472	751.424	1562.27	1.4e-16	11-108357854-A-G	-9183	-9183	1266	1668	0.456935	7.04e-19	0.199702	0.0222547	0.0001	2.7e-14	1.67e-13	5.01e-05
chr1_93325800	6256	1.00507	454.615	1479.93	6.99e-17	1-93233632-CTT-C	-92168	-92168	701	851	0.233279	3.31e-20	0.274949	0.0295031	0.0001	2.71e-14	1.67e-13	7.14e-05
chr19_14618651	8069	1.05184	1375.31	1616.42	9.44e-17	19-14620904-A-G	2253	2253	1110	1373	0.376029	1.73e-18	-0.334696	0.0377363	0.0001	2.73e-14	1.68e-13	2.81e-05
chr17_64321677	5519	1.0375	810.759	1610.41	1.09e-16	17-64332226-C-G	10549	10549	1303	1719	0.470911	1.75e-18	-0.327253	0.0369024	0.0001	2.81e-14	1.73e-13	4.53e-05
chr8_143590925	7664	1.0439	1023.3	1583.85	1.12e-16	8-143590927-G-A	2	2	260	268	0.0733845	9.47e-19	0.333714	0.0373314	0.0001	3.05e-14	1.88e-13	3.67e-05
chr10_72235043	7266	1.01758	840.886	1570.39	6.33e-17	10-72235007-T-C	-36	-36	929	1146	0.314043	3.5e-19	0.354046	0.0391053	0.0001	3.09e-14	1.9e-13	4.05e-05
chr19_54176260	11268	1.0228	2600.35	1640.38	2.41e-17	19-54176388-G-A	128	128	64	65	0.0178082	6.85e-19	-1.21734	0.135614	0.0001	3.1e-14	1.91e-13	1.34e-05
chr3_14944625	7828	1.04154	963.309	1580.66	1.21e-16	3-14946168-C-CAAGT	1543	1543	957	1195	0.327218	9.55e-19	0.317778	0.0355524	0.0001	3.33e-14	2.05e-13	3.87e-05
chr19_16151497	8744	1.02619	1257.29	1625.17	6e-17	19-16149082-A-G	-2415	-2415	331	358	0.0980822	1.29e-18	-0.539388	0.0605842	0.0001	3.38e-14	2.08e-13	2.8e-05
chr16_21640134	3850	1.03273	502.084	1544.42	1.87e-16	16-21628774-A-G	-11360	-11360	948	1116	0.305753	6.25e-19	0.358022	0.0398373	0.0001	3.47e-14	2.14e-13	7.18e-05
chr3_14944603	7828	1.02561	1018.97	1592.22	7.6e-17	3-14944928-T-C	325	325	959	1195	0.327482	7.49e-19	0.305445	0.034066	0.0001	3.53e-14	2.17e-13	3.44e-05
chr15_44733086	6088	1.02988	555.361	1551	1.59e-16	15-44738239-A-T	5153	5153	218	228	0.0625343	6.11e-19	0.674913	0.0750763	0.0001	3.54e-14	2.18e-13	6.42e-05
chr17_4713057	9121	1.02386	1291.29	1596.55	5.87e-17	17-4713092-C-A	35	35	799	916	0.250823	6.24e-19	-0.368659	0.0410202	0.0001	3.65e-14	2.24e-13	2.7e-05
chr1_150725862	5063	1.04399	548.643	1580.61	2.51e-16	1-150743306-G-A	17444	17444	1252	1583	0.433662	2.18e-18	0.296612	0.033543	0.0001	3.67e-14	2.25e-13	6.85e-05
chr22_50623835	5452	1.02881	695.045	1550.06	1.28e-16	22-50623623-G-T	-212	-212	852	1001	0.274149	4.63e-19	-0.360849	0.0399986	0.0001	3.68e-14	2.26e-13	5.11e-05
chr2_61178390	5874	1.02545	638.069	1566.25	1.29e-16	2-61175579-C-T	-2811	-2811	1206	1527	0.418356	7.11e-19	0.202636	0.0225848	0.0001	3.78e-14	2.32e-13	5.5e-05
chr17_81681418	8749	1.01963	1204.47	1569.35	6.11e-17	17-81679674-C-T	-1744	-1744	698	795	0.219129	3.27e-19	0.271675	0.029982	0.0001	4.03e-14	2.47e-13	2.85e-05
chr19_57866980	7035	1.02009	1005.14	1602.9	7.44e-17	19-57867556-A-G	576	576	1217	1603	0.439078	9.54e-19	-0.346611	0.0387778	0.0001	4.04e-14	2.47e-13	3.42e-05
chr3_53238610	6464	1.04361	713.969	1560.11	2.1e-16	3-53252916-C-T	14306	14306	540	587	0.161175	1.06e-18	0.258978	0.0290145	0.0001	4.05e-14	2.48e-13	5.26e-05
chr16_31123720	3972	1.03419	451.887	1543.23	2.52e-16	16-31111250-C-T	-12470	-12470	933	1140	0.312397	8.57e-19	-0.360913	0.0403221	0.0001	4.06e-14	2.48e-13	8.02e-05
chr19_54176384	11266	1.0166	2366.91	1612.61	2.87e-17	19-54176388-G-A	4	4	64	65	0.0178082	4.18e-19	-1.20605	0.133514	0.0001	4.07e-14	2.49e-13	1.43e-05
chr19_2292004	9636	1.01886	2050.76	1615.78	3.56e-17	19-2294261-C-G	2257	2257	1074	1400	0.383562	5.77e-19	0.356886	0.0396701	0.0001	4.1e-14	2.5e-13	1.67e-05
chr16_3050724	7080	1.03671	1069.58	1571.77	1.17e-16	16-3055713-A-T	4989	4989	342	361	0.0988499	7.3e-19	0.502997	0.0560796	0.0001	4.13e-14	2.52e-13	3.42e-05
chr7_100856588	6964	1.06307	667.951	1506.74	4.02e-16	7-100854902-A-G	-1686	-1686	1274	1664	0.455794	5.72e-19	0.340953	0.0378947	0.0001	4.21e-14	2.57e-13	6.02e-05
chr1_150725944	5063	1.03654	480.925	1542.15	2.64e-16	1-150743306-G-A	17362	17362	1252	1583	0.433662	8.79e-19	0.297505	0.0332488	0.0001	4.22e-14	2.58e-13	7.6e-05
chr1_150732766	5070	1.03428	500.067	1552.42	2.39e-16	1-150670107-T-C	-62659	-62659	1172	1458	0.399342	1.02e-18	-0.235907	0.0264146	0.0001	4.25e-14	2.59e-13	7.25e-05
chr19_15660820	9619	1.02119	1294.32	1621.23	6.41e-17	19-15661161-C-T	341	341	1214	1554	0.425631	1.27e-18	0.293772	0.0329871	0.0001	4.35e-14	2.65e-13	2.67e-05
chr1_11786639	7987	1.02397	1347.08	1603.98	6.71e-17	1-11811209-A-T	24570	24570	310	328	0.0914668	8.73e-19	-0.371382	0.0415012	0.0001	4.35e-14	2.65e-13	2.59e-05
chr4_152623769	7289	0.996239	1139.93	1639.36	3.42e-17	4-152623759-G-A	-10	-10	131	132	0.0362239	9.8e-19	-0.916886	0.102614	0.0001	4.38e-14	2.67e-13	2.75e-05
chr19_5912721	9463	1.03562	1919.58	1634.36	6.88e-17	19-5962542-G-A	49821	49821	259	269	0.0736986	1.88e-18	-0.577339	0.0651617	0.0001	4.52e-14	2.75e-13	1.9e-05
chr19_12875555	7271	1.02143	1080.04	1591.28	8.3e-17	19-12883502-GATTTCGAAACCAGCCTGGCCAGC-G	7947	7947	823	972	0.266337	8.09e-19	0.257273	0.0287217	0.0001	4.67e-14	2.84e-13	3.2e-05
chr6_159680678	8502	1.04205	925.724	1578.97	1.84e-16	6-159685203-T-A	4525	4525	743	841	0.235574	1.47e-18	-0.376188	0.0423219	0.0001	4.85e-14	2.95e-13	4.03e-05
chr17_5207537	9389	1.04586	1519.48	1606.48	1.29e-16	17-5188267-CTT-C	-19270	-19270	642	719	0.198949	1.94e-18	-0.389304	0.0439579	0.0001	5.04e-14	3.06e-13	2.49e-05
chr1_36477934	5907	1.02857	873.292	1616.04	1.38e-16	1-36478453-C-T	519	519	1045	1288	0.352796	2.63e-18	0.348643	0.0395256	0.0001	5.11e-14	3.1e-13	4.06e-05
chr17_75944766	8308	1.03656	1038.47	1564.72	1.49e-16	17-75972075-T-C	27309	27309	1100	1423	0.389742	8.05e-19	0.210543	0.0235033	0.0001	5.17e-14	3.13e-13	3.52e-05
chr17_27623914	4632	1.04546	461.082	1523.33	4.36e-16	17-27529460-A-G	-94454	-94454	1131	1403	0.384193	9.74e-19	-0.240291	0.02689	0.0001	5.22e-14	3.16e-13	8.19e-05
chr7_101091570	7102	1.04127	789.516	1551.22	2.27e-16	7-101058338-T-C	-33232	-33232	66	68	0.0186403	9.3e-19	-1.14201	0.127723	0.0001	5.24e-14	3.18e-13	4.71e-05
chr1_1663697	7451	1.02209	1099.06	1565.33	9.7e-17	1-1665061-C-T	1364	1364	654	746	0.204945	5.01e-19	0.321634	0.0356876	0.0001	5.46e-14	3.31e-13	3.15e-05
chr8_11842938	8369	1.03367	983.951	1532.66	1.53e-16	8-11844932-A-G	1994	1994	174	175	0.047919	3.62e-19	-0.625122	0.069078	0.0001	5.49e-14	3.32e-13	3.68e-05
chr4_176331850	9079	0.999697	1101.35	1585.08	4.99e-17	4-176333704-A-G	1854	1854	1028	1226	0.33589	3.89e-19	0.26998	0.0298601	0.0001	5.55e-14	3.36e-13	2.88e-05
chr8_11843172	8369	1.02601	1131.26	1584.04	1.08e-16	8-11843821-G-A	649	649	959	1186	0.324835	9.05e-19	0.347354	0.0388344	0.0001	5.55e-14	3.36e-13	3.11e-05
chr18_11883887	8894	1.02575	1385.12	1625.94	8.79e-17	18-11883819-C-CCCAAGT	-68	-68	225	240	0.0657534	2.01e-18	0.435845	0.049237	0.0001	5.6e-14	3.38e-13	2.54e-05
chr19_51744023	10763	1.04451	1947.15	1622.18	1.08e-16	19-51744080-T-C	57	57	267	280	0.0766703	2.32e-18	0.608785	0.0689026	0.0001	5.64e-14	3.41e-13	1.93e-05
chr15_79921224	8803	1.04975	1348.1	1601.56	1.82e-16	15-79906066-C-G	-15158	-15158	1264	1628	0.445968	2.53e-18	-0.164893	0.018684	0.0001	5.67e-14	3.43e-13	2.85e-05
chr19_19632098	8201	1.05517	749.726	1549.83	3.83e-16	19-19621047-T-C	-11051	-11051	708	804	0.220516	1.65e-18	0.362452	0.0408383	0.0001	5.69e-14	3.43e-13	5.22e-05
chr7_128638840	6723	1.02236	635.7	1521.6	1.77e-16	7-128641202-G-A	2362	2362	1237	1559	0.427043	3.22e-19	-0.220237	0.0243003	0.0001	5.73e-14	3.46e-13	5.45e-05
chr16_57057405	8198	1.03055	1043.17	1501.65	1.38e-16	16-57057422-T-G	17	17	1345	1800	0.493143	1.39e-19	0.257179	0.0280811	0.0001	5.76e-14	3.47e-13	3.43e-05
chr7_44066105	6692	1.04052	800.16	1578.25	2.41e-16	7-44060774-C-T	-5331	-5331	144	146	0.0399781	1.96e-18	-0.520885	0.0588253	0.0001	5.79e-14	3.49e-13	4.64e-05
chr2_218235901	6758	1.03584	810.165	1559.4	2.1e-16	2-218245832-A-G	9931	9931	1242	1642	0.449808	1.05e-18	-0.270154	0.0302612	0.0001	5.85e-14	3.52e-13	4.5e-05
chr16_88718780	10387	1.04087	1442.4	1556.4	1.38e-16	16-88718798-C-T	18	18	334	351	0.0961117	5.98e-19	0.550215	0.0611878	0.0001	5.92e-14	3.56e-13	2.58e-05
chr22_50624123	5451	1.02705	721.346	1555.48	1.85e-16	22-50625049-T-C	926	926	236	251	0.0687671	8.2e-19	-0.424543	0.0474036	0.0001	5.92e-14	3.56e-13	4.89e-05
chr19_14734292	8634	1.03678	1327.16	1604.18	1.34e-16	19-14766231-C-T	31939	31939	831	969	0.265368	1.91e-18	-0.336137	0.037947	0.0001	5.96e-14	3.58e-13	2.76e-05
chr19_17836355	8276	1.00814	1551.35	1626.27	5.5e-17	19-17836385-T-C	30	30	738	846	0.232162	1.21e-18	0.265255	0.029766	0.0001	6.65e-14	4e-13	2.12e-05
chr16_67997199	4947	1.04941	340.934	1497.36	8.44e-16	16-67995836-C-T	-1363	-1363	679	768	0.210757	1.08e-18	-0.382234	0.0428334	0.0001	6.76e-14	4.06e-13	0.000112388
chr19_39330056	7871	1.02817	1046.86	1622.93	1.51e-16	19-39330293-AG-A	237	237	538	614	0.168127	3.42e-18	0.420494	0.0478382	0.0001	6.83e-14	4.1e-13	3.39e-05
chr19_14734663	8634	1.02431	1370.11	1609.1	1.08e-16	19-14738670-G-A	4007	4007	877	1030	0.282037	1.69e-18	0.314663	0.0354651	0.0001	7.14e-14	4.28e-13	2.55e-05
chr3_156540518	7416	1.03652	523.389	1484.94	4.04e-16	3-156542307-T-TA	1789	1789	354	369	0.101096	3.19e-19	0.538465	0.059406	0.0001	7.16e-14	4.29e-13	6.98e-05
chr17_518024	7089	1.03038	1296.2	1558.63	1.4e-16	17-528124-T-G	10100	10100	1226	1560	0.427357	6.43e-19	0.203442	0.0226453	0.0001	7.34e-14	4.4e-13	2.76e-05
chr6_31510625	20594	1.05013	500.432	1390.06	6.44e-16	6-31495661-C-G	-14964	-14964	121	126	0.0345205	3.64e-20	-0.523326	0.0562192	0.0001	7.46e-14	4.47e-13	7.68e-05
chr22_26674838	9908	1.03579	1917.82	1590.48	1.15e-16	22-26672739-C-A	-2099	-2099	869	1004	0.274945	1.14e-18	-0.25075	0.0281189	0.0001	7.63e-14	4.57e-13	1.9e-05
chr7_100856772	6965	1.01672	816.853	1586.4	1.58e-16	7-100909405-A-G	52633	52633	1249	1611	0.441322	1.48e-18	0.331315	0.0372787	0.0001	7.78e-14	4.66e-13	4.15e-05
chr17_39761473	5951	1.05183	687.124	1546.78	5.14e-16	17-39761853-T-C	380	380	279	315	0.0863487	2.15e-18	0.595751	0.0673591	0.0001	7.81e-14	4.67e-13	5.63e-05
chr9_134906153	10271	1.03557	2201.16	1625.73	1.04e-16	9-134909954-T-C	3801	3801	1000	1244	0.340647	2.41e-18	-0.252487	0.028592	0.0001	8.01e-14	4.79e-13	1.66e-05
chr4_75917561	8867	1.02141	785.882	1572.74	1.96e-16	4-75917705-A-T	144	144	957	1156	0.316685	1.36e-18	-0.31253	0.0351244	0.0001	8.13e-14	4.86e-13	4.4e-05
chr11_108367030	6949	1.02938	719.241	1544.77	2.71e-16	11-108360273-G-GT	-6757	-6757	1265	1660	0.454747	9.69e-19	0.24295	0.0271859	0.0001	8.14e-14	4.86e-13	4.95e-05
chr17_81560584	8677	1.02748	1197.74	1587.64	1.57e-16	17-81584909-A-G	24325	24325	751	857	0.23544	1.52e-18	0.367912	0.0414115	0.0001	8.32e-14	4.97e-13	2.95e-05
chr2_61178345	5875	1.04863	528.799	1487.58	6.74e-16	2-61189259-GT-G	10914	10914	1184	1476	0.404178	6.36e-19	-0.198215	0.0220604	0.0001	8.65e-14	5.16e-13	7.23e-05
chr16_31040971	4029	1.05152	464.054	1541.54	8.34e-16	16-31036452-G-A	-4519	-4519	586	639	0.175453	3.31e-18	0.42327	0.0481324	0.0001	8.67e-14	5.17e-13	8.32e-05
chr19_39334343	7867	1.01532	807.502	1536.75	1.73e-16	19-39334315-C-G	-28	-28	410	455	0.124589	4.66e-19	0.414192	0.0459158	0.0001	8.82e-14	5.26e-13	4.18e-05
chr22_45340954	9926	1.04303	1821.49	1591.95	1.88e-16	22-45382645-A-AG	41691	41691	385	385	0.107123	2.07e-18	-0.449005	0.0507428	0.0001	9.77e-14	5.82e-13	2.06e-05
chr16_31121896	3972	1.02162	459.194	1564.98	4.15e-16	16-31122738-G-A	842	842	913	1098	0.300768	2.63e-18	-0.343912	0.03899	0.0001	1e-13	5.96e-13	7.53e-05
chr7_66154249	6855	1.03422	241.157	1492.53	1.14e-15	7-66100087-C-T	-54162	-54162	1094	1365	0.373899	1.37e-18	0.336441	0.0378184	0.0001	1.01e-13	6.01e-13	0.000150285
chr15_42532256	5661	1.04438	527.26	1568.54	6.98e-16	15-42525157-G-GGA	-7099	-7099	761	875	0.240385	5.22e-18	-0.341343	0.0390539	0.0001	1.01e-13	6.02e-13	7.14e-05
chr5_132482761	5628	1.03867	629.632	1556.57	5.03e-16	5-132480456-CTTTT-C	-2305	-2305	1122	1335	0.365604	2.67e-18	0.257434	0.0291914	0.0001	1.02e-13	6.08e-13	5.85e-05
chr19_13760671	7398	1.0369	1199.13	1561.13	2.55e-16	19-13759339-C-A	-1332	-1332	1345	1807	0.495058	1.37e-18	0.345338	0.0388161	0.0001	1.04e-13	6.17e-13	3.05e-05
chr19_13773530	7424	1.04374	1399.4	1603.88	2.65e-16	19-13773841-G-A	311	311	949	1154	0.316064	4.06e-18	-0.347314	0.0396038	0.0001	1.04e-13	6.18e-13	2.68e-05
chr22_38954119	6531	1.06191	953.528	1585.95	6.4e-16	22-38953450-T-A	-669	-669	235	250	0.0684556	7.18e-18	0.5451	0.0626359	0.0001	1.04e-13	6.18e-13	4.2e-05
chr11_108367065	6949	1.03435	707.003	1535.78	4.09e-16	11-108376131-C-T	9066	9066	1270	1670	0.457341	1.24e-18	0.199589	0.0224065	0.0001	1.06e-13	6.27e-13	5.13e-05
chr19_54176481	11267	1.01782	2285.83	1607.84	8.06e-17	19-54177215-T-C	734	734	713	788	0.216127	1.18e-18	-0.403369	0.0452515	0.0001	1.08e-13	6.43e-13	1.49e-05
chr1_36477960	5907	1.03316	808.259	1593.07	3.73e-16	1-36478861-A-G	901	901	554	616	0.174405	4.61e-18	-0.461315	0.0526927	0.0001	1.14e-13	6.77e-13	4.47e-05
chr16_9106459	12504	0.912173	564.802	1217.55	1.12e-17	16-9088281-T-G	-18178	-18178	53	54	0.0147945	2.16e-25	0.636173	0.0601673	0.0001	1.15e-13	6.82e-13	3.87e-05
chr4_75917582	8867	1.05542	638.092	1496.14	8.84e-16	4-75908811-G-A	-8771	-8771	1225	1588	0.434997	1.11e-18	0.236871	0.0265516	0.0001	1.15e-13	6.82e-13	6.14e-05
chr20_35627065	5006	1.03082	369.547	1503.58	7.9e-16	20-35822142-G-A	195077	195077	207	212	0.0580504	1.18e-18	0.425651	0.0477504	0.0001	1.18e-13	7e-13	9.68e-05
chr22_45341076	9925	1.01831	1848.58	1595.62	1.1e-16	22-45380333-G-A	39257	39257	441	469	0.128564	1.24e-18	-0.401469	0.0450678	0.0001	1.18e-13	7e-13	1.85e-05
chr7_128653943	6722	1.03628	687.194	1558.92	4.98e-16	7-128533903-G-A	-120040	-120040	1230	1550	0.424451	2.8e-18	0.329666	0.0374049	0.0001	1.19e-13	7.02e-13	5.31e-05
chr19_14595999	7926	1.02869	1379.96	1599.82	2e-16	19-14592338-A-G	-3661	-3661	114	118	0.0323642	2.69e-18	-0.91652	0.103936	0.0001	1.19e-13	7.02e-13	2.57e-05
chr19_2293947	9640	1.03342	2124.98	1622.34	1.56e-16	19-2287001-A-T	-6946	-6946	353	381	0.104384	3.49e-18	-0.535952	0.0609905	0.0001	1.25e-13	7.4e-13	1.7e-05
chr22_50528221	5877	1.03869	767.623	1559.46	5.02e-16	22-50528485-T-C	264	264	1230	1572	0.430685	2.87e-18	0.185212	0.0210213	0.0001	1.25e-13	7.4e-13	4.8e-05
chr17_78422626	10255	1.01868	2149.88	1616.13	1.02e-16	17-78431850-A-G	9224	9224	570	622	0.170411	1.87e-18	-0.432507	0.0488127	0.0001	1.26e-13	7.42e-13	1.59e-05
chr19_18071053	7993	1.03195	1450.42	1623.28	2.22e-16	19-18070969-G-A	-84	-84	520	572	0.157057	5.26e-18	0.417849	0.0478124	0.0001	1.27e-13	7.46e-13	2.48e-05
chr17_75943485	8305	1.02492	1039.63	1560.69	2.63e-16	17-75972075-T-C	28590	28590	1100	1423	0.389742	1.4e-18	0.226897	0.0255115	0.0001	1.32e-13	7.75e-13	3.37e-05
chr4_15732371	8105	1.01879	1013.19	1575.98	2.27e-16	4-15737767-T-G	5396	5396	962	1160	0.317683	1.73e-18	-0.227663	0.0256679	0.0001	1.32e-13	7.76e-13	3.38e-05
chr12_6531689	7497	1.02933	1402.04	1638.85	2.23e-16	12-6534163-C-T	2474	2474	591	660	0.180822	7.58e-18	0.240527	0.0276586	0.0001	1.33e-13	7.8e-13	2.54e-05
chr16_31359248	3941	1.02474	446.977	1535.72	6.23e-16	16-31357514-C-T	-1734	-1734	595	657	0.18	2.03e-18	0.427086	0.0482544	0.0001	1.35e-13	7.93e-13	7.83e-05
chr19_11449611	7450	1.05874	772.41	1543.04	9.36e-16	19-11449938-G-T	327	327	275	292	0.0801317	3.93e-18	0.596673	0.068007	0.0001	1.36e-13	8.02e-13	5.13e-05
chr22_42377648	7895	1.05136	741.782	1506.15	7.99e-16	22-42377726-T-G	78	78	1211	1535	0.420548	1.28e-18	0.353488	0.039697	0.0001	1.37e-13	8.02e-13	5.2e-05
chr19_17552212	8386	1.03319	1435.57	1599.19	2.5e-16	19-17566541-A-G	14329	14329	583	634	0.173603	3.41e-18	0.423479	0.0481755	0.0001	1.37e-13	8.04e-13	2.52e-05
chr4_38788889	8825	1.0415	900.296	1509.05	5.04e-16	4-38788139-AAG-A	-750	-750	582	650	0.178082	7.95e-19	0.412873	0.0460827	0.0001	1.37e-13	8.04e-13	4.14e-05
chr16_3240790	7607	1.02814	1400.71	1643.77	2.25e-16	16-3244931-A-C	4141	4141	1219	1537	0.420966	8.59e-18	0.315082	0.0362936	0.0001	1.39e-13	8.14e-13	2.53e-05
chr2_218236039	6759	1.0308	837.608	1569.65	4.2e-16	2-218245832-A-G	9793	9793	1242	1642	0.449808	3e-18	-0.280123	0.0318131	0.0001	1.44e-13	8.43e-13	4.27e-05
chr3_10151019	7817	1.00469	1528.39	1634.52	1.11e-16	3-10151025-C-T	6	6	1081	1390	0.380704	3.2e-18	0.31295	0.0355718	0.0001	1.48e-13	8.68e-13	2.12e-05
chr16_31123647	3972	1.04603	460.8	1561.67	1.24e-15	16-31122738-G-A	-909	-909	913	1098	0.300768	8.55e-18	-0.334132	0.0384856	0.0001	1.53e-13	8.95e-13	8.21e-05
chr19_54238175	11222	1.00975	2578.52	1636.94	8.06e-17	19-54238078-TGGC-T	-97	-97	1218	1348	0.369328	2.37e-18	0.388909	0.0440312	0.0001	1.56e-13	9.12e-13	1.28e-05
chr3_45680499	8208	1.0239	707.569	1541.67	4.65e-16	3-45670788-G-C	-9711	-9711	619	687	0.188322	1.68e-18	0.415863	0.0468693	0.0001	1.64e-13	9.6e-13	4.93e-05
chr16_31359057	3941	1.04244	427.04	1517.3	1.31e-15	16-31356857-T-C	-2200	-2200	1243	1626	0.44542	3.07e-18	0.219943	0.0249865	0.0001	1.66e-13	9.74e-13	8.75e-05
chr1_27881432	5389	1.03456	638.865	1583.73	7.27e-16	1-27882855-A-G	1423	1423	1227	1656	0.453699	7.86e-18	-0.316225	0.0363813	0.0001	1.71e-13	1e-12	5.68e-05
chr6_33005779	23584	1.04093	791.744	1463.92	7.17e-16	6-33007157-G-A	1378	1378	611	678	0.185652	3.6e-19	0.413418	0.0456803	0.0001	1.76e-13	1.03e-12	4.69e-05
chr16_88704091	10408	1.05364	1612.04	1585.62	5.27e-16	16-88703001-C-T	-1090	-1090	731	840	0.230263	5.71e-18	0.21447	0.024568	0.0001	1.87e-13	1.09e-12	2.41e-05
chr19_8541701	9548	1.02114	1555.13	1618.95	2.27e-16	19-8550705-A-G	9004	9004	255	266	0.0728368	4.88e-18	0.616597	0.0704832	0.0001	1.91e-13	1.11e-12	2.22e-05
chr2_218237407	6759	1.05218	839.264	1562.71	1e-15	2-218238857-A-G	1450	1450	1253	1658	0.454146	6.87e-18	-0.267749	0.0307478	0.0001	1.93e-13	1.12e-12	4.61e-05
chr19_15661122	9618	1.02417	1220.71	1604.38	3.19e-16	19-15661168-G-A	46	46	1089	1318	0.360989	5.06e-18	-0.297699	0.0340466	0.0001	1.93e-13	1.13e-12	2.86e-05
chr7_100856281	6965	1.04557	751.211	1553.14	9.4e-16	7-100858040-C-T	1759	1759	757	876	0.240263	5.06e-18	-0.367174	0.041992	0.0001	1.93e-13	1.13e-12	5.03e-05
chr16_3240644	7606	1.0333	1147.57	1573.99	4.42e-16	16-3239966-T-C	-678	-678	1350	1781	0.487939	3.53e-18	-0.202758	0.0230769	0.0001	1.95e-13	1.13e-12	3.15e-05
chr3_121637823	7107	1.0483	565.547	1574.86	1.37e-15	3-121629652-T-C	-8171	-8171	865	1054	0.288651	1.31e-17	0.33697	0.039042	0.0001	1.97e-13	1.15e-12	6.75e-05
chr8_11843130	8369	1.03456	957.22	1525.23	5.57e-16	8-11841899-T-G	-1231	-1231	1296	1729	0.473699	1.36e-18	0.211336	0.0237536	0.0001	1.98e-13	1.15e-12	3.79e-05
chr3_121637888	7108	1.03902	513.632	1550.18	1.18e-15	3-121639010-AAC-A	1122	1122	996	1230	0.337029	6.12e-18	0.34026	0.0390135	0.0001	1.99e-13	1.15e-12	7.18e-05
chr15_64955192	5897	1.07124	508.213	1532.34	2.84e-15	15-64986680-AAAAAC-A	31488	31488	1109	1357	0.371767	1.11e-17	-0.221087	0.0255549	0.0001	2.01e-13	1.17e-12	8.15e-05
chr6_42943256	6780	1.03926	1031.09	1574.9	6.08e-16	6-42946612-AAAAAAAC-A	3356	3356	835	953	0.261015	5.2e-18	-0.295231	0.0337765	0.0001	2.05e-13	1.19e-12	3.58e-05
chr12_51285357	6600	1.02103	789.4	1569.54	4.84e-16	12-51300811-T-G	15454	15454	296	313	0.0858475	3.52e-18	-0.368958	0.0419908	0.0001	2.08e-13	1.21e-12	4.37e-05
chr4_15732531	8106	1.01745	1100.56	1596.34	3.14e-16	4-15735497-A-G	2966	2966	945	1140	0.312226	4.11e-18	-0.249959	0.0285072	0.0001	2.08e-13	1.21e-12	3.09e-05
chr19_13760732	7398	1.01707	1299.3	1580.33	2.71e-16	19-13761044-C-T	312	312	1207	1525	0.417812	2.36e-18	0.330862	0.0374564	0.0001	2.14e-13	1.24e-12	2.62e-05
chr9_134904630	10282	1.021	2256.68	1632.99	1.75e-16	9-134911511-CT-C	6881	6881	1042	1283	0.351493	5.07e-18	-0.207343	0.0237134	0.0001	2.14e-13	1.24e-12	1.53e-05
chr12_31997837	10137	1.06679	951.869	1535.09	1.45e-15	12-31997559-C-A	-278	-278	182	194	0.0531507	5.39e-18	-0.665328	0.0761545	0.0001	2.16e-13	1.25e-12	4.28e-05
chr7_128653317	6724	1.0321	733.027	1568.72	7.41e-16	7-128696139-C-T	42822	42822	1298	1663	0.455451	5.62e-18	0.335682	0.0384442	0.0001	2.16e-13	1.25e-12	4.91e-05
chr22_31284155	7437	1.01515	576.774	1519.17	5.86e-16	22-31256352-G-T	-27803	-27803	747	907	0.249587	1.24e-18	-0.321861	0.0361309	0.0001	2.17e-13	1.26e-12	5.85e-05
chr2_230166025	8323	1.03115	1133.87	1595.09	4.82e-16	2-230166017-T-C	-8	-8	988	1210	0.331501	6.47e-18	-0.322265	0.0369782	0.0001	2.24e-13	1.3e-12	3.16e-05
chr4_152622973	7284	1.04384	989.802	1584.28	8.04e-16	4-152623759-G-A	786	786	131	132	0.0362239	8.93e-18	0.871673	0.10046	0.0001	2.3e-13	1.33e-12	3.79e-05
chr16_50105605	6641	1.0222	1081.7	1594.74	4.22e-16	16-50076739-AC-A	-28866	-28866	1030	1269	0.347635	5.51e-18	-0.331138	0.0379144	0.0001	2.4e-13	1.39e-12	3.2e-05
chr3_10152047	7818	1.03137	1357.96	1605.33	4.45e-16	3-10157760-C-G	5713	5713	1023	1264	0.346154	7.52e-18	-0.332579	0.0382397	0.0001	2.47e-13	1.43e-12	2.64e-05
chr13_21374436	9324	1.02323	1435.32	1601.91	3.54e-16	13-21418599-A-G	44163	44163	1308	1810	0.495884	5.37e-18	-0.276298	0.0316244	0.0001	2.61e-13	1.51e-12	2.42e-05
chr12_31998614	10136	1.0207	908.797	1532.33	5.4e-16	12-31996806-T-A	-1808	-1808	326	346	0.0948465	1.58e-18	-0.56933	0.0641127	0.0001	2.71e-13	1.56e-12	3.79e-05
chr10_28523696	9740	1.06268	1285.72	1592.18	1.19e-15	10-28506633-G-A	-17063	-17063	740	835	0.228893	1.68e-17	0.338965	0.0394058	0.0001	2.71e-13	1.56e-12	3.13e-05
chr19_17552989	8386	1.02719	1515.36	1619	3.99e-16	19-17555827-C-T	2838	2838	1319	1763	0.482939	9.13e-18	0.335422	0.0386692	0.0001	2.78e-13	1.6e-12	2.33e-05
chr17_81681393	8749	1.03146	1124.75	1542.46	6.13e-16	17-81682485-G-A	1092	1092	494	540	0.148433	2.36e-18	0.298533	0.0337968	0.0001	2.82e-13	1.62e-12	3.19e-05
chr2_201287352	6230	1.05493	730.821	1576.54	1.8e-15	2-201291331-T-C	3979	3979	1228	1604	0.439352	1.86e-17	-0.302577	0.0352268	0.0001	2.85e-13	1.64e-12	5.35e-05
chr12_98549107	6914	1.02298	805.308	1535.81	6.86e-16	12-98478321-T-C	-70786	-70786	47	48	0.0131507	2.28e-18	-1.42111	0.160808	0.0001	2.86e-13	1.65e-12	4.32e-05
chr3_129387969	7426	1.04445	577.43	1511.11	1.75e-15	3-129412755-T-C	24786	24786	68	71	0.0194521	3.68e-18	1.10788	0.126163	0.0001	2.9e-13	1.67e-12	6.52e-05
chr19_57866819	7036	1.0278	973.728	1594.25	6.65e-16	19-57867556-A-G	737	737	1217	1603	0.439078	9.11e-18	0.338816	0.0390593	0.0001	2.93e-13	1.69e-12	3.63e-05
chr17_30783594	5763	1.06933	565.674	1532.68	3.57e-15	17-30746755-T-C	-36839	-36839	1063	1270	0.347887	1.46e-17	-0.287095	0.033312	0.0001	3.03e-13	1.74e-12	7.27e-05
chr2_218235978	6759	1.03748	718.326	1516.7	1.23e-15	2-218237609-C-T	1631	1631	1256	1661	0.454945	2.8e-18	-0.25028	0.0283978	0.0001	3.07e-13	1.77e-12	5.11e-05
chr7_128640798	6726	1.04105	679.824	1536.04	1.47e-15	7-128680569-TA-T	39771	39771	1227	1538	0.421258	5.58e-18	-0.207137	0.0237202	0.0001	3.15e-13	1.81e-12	5.47e-05
chr7_101238472	7232	1.03138	740.939	1515.53	1.05e-15	7-101239252-G-T	780	780	207	215	0.0590335	2.25e-18	-0.393414	0.0445085	0.0001	3.19e-13	1.83e-12	4.84e-05
chr19_15660959	9619	1.03292	1196.97	1599.7	6.85e-16	19-15661268-AAAAAC-A	309	309	1219	1521	0.416667	1.07e-17	0.290607	0.0335752	0.0001	3.23e-13	1.86e-12	3.01e-05
chr22_37776053	7391	1.01963	1178.54	1589.45	4.87e-16	22-37726455-A-G	-49598	-49598	1005	1291	0.353699	5.72e-18	-0.243502	0.0278942	0.0001	3.27e-13	1.88e-12	2.91e-05
chr15_79921746	8802	1.05009	1319.79	1589.9	1.01e-15	15-79904631-A-T	-17115	-17115	605	694	0.19045	1.32e-17	0.176121	0.0204076	0.0001	3.32e-13	1.9e-12	2.91e-05
chr2_218236593	6759	1.024	977.043	1612.61	6.77e-16	2-218236792-C-CAA	199	199	1266	1664	0.455907	1.42e-17	-0.254599	0.0295305	0.0001	3.34e-13	1.91e-12	3.57e-05
chr11_74455739	6602	1.0372	642.131	1568.36	1.53e-15	11-74455736-G-GT	-3	-3	622	716	0.19911	1.28e-17	-0.421187	0.0487812	0.0001	3.46e-13	1.98e-12	5.71e-05
chr22_50623973	5451	1.02424	654.518	1519.76	1.1e-15	22-50615291-T-C	-8682	-8682	924	1075	0.294569	2.64e-18	0.238255	0.027012	0.0001	3.6e-13	2.06e-12	5.33e-05
chr19_57866806	7036	1.0393	933.764	1569.53	1.21e-15	19-57846178-T-C	-20628	-20628	974	1156	0.316785	1e-17	0.336902	0.0388877	0.0001	3.75e-13	2.15e-12	3.96e-05
chr16_31359271	3941	1.02905	497.262	1579.7	1.75e-15	16-31338083-C-T	-21188	-21188	1339	1804	0.494237	1.94e-17	0.287146	0.0334488	0.0001	3.83e-13	2.19e-12	7.15e-05
chr17_4733979	9064	1.03885	1408.03	1624.05	8.09e-16	17-4736105-G-A	2126	2126	1231	1584	0.433864	2.24e-17	0.204456	0.0238657	0.0001	3.85e-13	2.2e-12	2.62e-05
chr11_74456231	6601	1.02696	587.203	1542.66	1.41e-15	11-74455821-G-A	-410	-410	1345	1788	0.489813	6.29e-18	0.309622	0.0355143	0.0001	3.88e-13	2.22e-12	6.01e-05
chr15_101176667	8647	1.03042	1411.32	1583.37	6.5e-16	15-101206107-G-A	29440	29440	298	305	0.0836533	6.86e-18	0.321776	0.0369518	0.0001	3.89e-13	2.22e-12	2.53e-05
chr1_1664058	7451	1.00784	1147.22	1577.98	4.28e-16	1-1661177-A-G	-2881	-2881	661	755	0.207304	3.75e-18	0.304179	0.0346476	0.0001	3.91e-13	2.23e-12	2.86e-05
chr1_36476919	5910	1.04175	747.692	1560.03	1.69e-15	1-36479958-G-A	3039	3039	1094	1358	0.372119	1.18e-17	0.357149	0.0413178	0.0001	3.96e-13	2.26e-12	4.98e-05
chr19_11450391	7456	1.01015	702.095	1515.31	7.7e-16	19-11442095-A-G	-8296	-8296	1203	1544	0.422782	1.55e-18	0.356107	0.0400921	0.0001	4.04e-13	2.3e-12	4.71e-05
chr4_17632203	8119	1.05801	843.876	1545.7	2.37e-15	4-17636041-AT-A	3838	3838	1095	1356	0.371429	1.23e-17	-0.312137	0.0361338	0.0001	4.08e-13	2.33e-12	4.68e-05
chr12_68843744	8002	1.05363	970.29	1549.02	1.84e-15	12-68787137-CTT-C	-56607	-56607	591	648	0.177437	1e-17	0.255308	0.0294699	0.0001	4.1e-13	2.33e-12	4.01e-05
chr21_33263914	6457	1.0512	864.312	1540.2	2e-15	21-33262748-G-GT	-1166	-1166	1086	1330	0.364262	8.9e-18	0.16445	0.018952	0.0001	4.23e-13	2.41e-12	4.46e-05
chr19_14734645	8634	1.03618	1302.7	1590.99	9.25e-16	19-14776447-T-G	41802	41802	1183	1500	0.410793	1.22e-17	0.286869	0.0332051	0.0001	4.39e-13	2.5e-12	2.8e-05
chr2_61178405	5874	1.02122	540.887	1501.63	1.48e-15	2-61152151-T-G	-26254	-26254	1182	1492	0.408717	2.38e-18	-0.186783	0.0211472	0.0001	4.4e-13	2.5e-12	6.38e-05
chr1_3780492	10859	0.993953	1652.04	1558.29	2.32e-16	1-3783866-G-T	3374	3374	305	323	0.0885902	1.14e-18	0.382554	0.0428972	0.0001	4.56e-13	2.59e-12	1.88e-05
chr3_121637717	7108	1.03144	543.083	1569.08	2.03e-15	3-121621689-T-C	-16028	-16028	917	1134	0.310685	1.79e-17	0.313751	0.0365086	0.0001	4.57e-13	2.59e-12	6.61e-05
chr2_201166823	6275	1.03354	774.291	1589.83	1.5e-15	2-201164278-T-TA	-2545	-2545	1331	1735	0.475169	2.07e-17	-0.321928	0.0375347	0.0001	4.57e-13	2.59e-12	4.67e-05
chr20_32093124	5831	1.02246	542.162	1541.89	1.6e-15	20-32096985-T-A	3861	3861	1138	1466	0.401648	7.14e-18	0.340622	0.0391369	0.0001	4.61e-13	2.62e-12	6.4e-05
chr7_128661031	6733	1.01574	612.442	1516.42	1.19e-15	7-128658919-G-GT	-2112	-2112	1276	1582	0.433202	2.68e-18	-0.264108	0.02995	0.0001	4.68e-13	2.66e-12	5.52e-05
chr6_31198897	18728	1.07626	481.222	1402.77	7.55e-15	6-31187043-T-C	-11854	-11854	1057	1288	0.352909	1.25e-18	-0.324396	0.0364202	0.0001	4.71e-13	2.67e-12	8.76e-05
chr1_184792185	6144	1.01925	685.362	1564.77	1.19e-15	1-184786815-C-A	-5370	-5370	1134	1410	0.386177	8.82e-18	0.313161	0.0360855	0.0001	4.75e-13	2.69e-12	5e-05
chr22_22759045	10157	1.03567	1543.53	1624.25	8.32e-16	22-22757744-TGTATG-T	-1301	-1301	1207	1521	0.416574	2.33e-17	-0.265002	0.0309484	0.0001	4.76e-13	2.7e-12	2.36e-05
chr1_20651957	7891	1.02226	1062.84	1598.29	8.42e-16	1-20649719-C-T	-2238	-2238	1173	1439	0.394128	1.3e-17	-0.337132	0.039057	0.0001	4.78e-13	2.71e-12	3.26e-05
chr10_72220260	7285	1.01777	885.026	1582.64	9.36e-16	10-72207815-A-ATT	-12445	-12445	152	167	0.0461836	1.02e-17	-0.801518	0.0925441	0.0001	5.01e-13	2.84e-12	3.85e-05
chr4_75916890	8867	1.02412	685.043	1525.03	1.45e-15	4-75897880-A-G	-19010	-19010	730	823	0.225603	4.19e-18	-0.274968	0.031367	0.0001	5.04e-13	2.85e-12	5.09e-05
chr19_14734323	8634	1.02069	1416.59	1624.62	6.43e-16	19-14735056-G-A	733	733	875	1062	0.290844	1.76e-17	-0.330122	0.0384052	0.0001	5.09e-13	2.88e-12	2.43e-05
chr1_11786690	7987	1.01705	1272.21	1589.71	6.49e-16	1-11830793-C-T	44103	44103	333	352	0.099435	7.96e-18	-0.334453	0.038485	0.0001	5.1e-13	2.88e-12	2.67e-05
chr5_151268583	8112	1.01826	1152.42	1626.07	7.59e-16	5-151239432-C-T	-29151	-29151	522	567	0.155342	2.19e-17	0.387028	0.0451612	0.0001	5.23e-13	2.95e-12	2.96e-05
chr11_330057	4989	1.02683	666.051	1558.9	1.69e-15	11-324880-G-C	-5177	-5177	740	864	0.236842	1.15e-17	-0.314678	0.0363914	0.0001	5.33e-13	3.01e-12	5.29e-05
chr2_201165436	6271	1.04798	681.301	1547.08	2.94e-15	2-201161747-T-C	-3689	-3689	1166	1468	0.402033	1.64e-17	-0.335781	0.0390243	0.0001	5.39e-13	3.04e-12	5.6e-05
chr12_50931503	6004	1.03919	656.425	1569.68	2.49e-15	12-50931515-T-A	12	12	357	398	0.109521	2.3e-17	-0.493868	0.0576687	0.0001	5.55e-13	3.13e-12	5.62e-05
chr15_64955218	5897	1.05202	484.555	1528	4.79e-15	15-64966493-G-A	11275	11275	1068	1335	0.365606	1.84e-17	-0.239056	0.0278271	0.0001	5.63e-13	3.17e-12	7.98e-05
chr2_85319274	7429	1.02739	761.72	1575.22	1.59e-15	2-85416404-AC-A	97130	97130	65	66	0.0180822	1.56e-17	-1.30957	0.152096	0.0001	5.63e-13	3.17e-12	4.64e-05
chr5_151268254	8113	1.01366	1083.08	1608.43	7.8e-16	5-151239432-C-T	-28822	-28822	522	567	0.155342	1.51e-17	-0.391666	0.0454683	0.0001	5.75e-13	3.24e-12	3.1e-05
chr1_150731999	5070	1.04866	511.822	1550.66	4.35e-15	1-150642618-A-C	-89381	-89381	1125	1384	0.379112	2.81e-17	-0.258275	0.0302432	0.0001	5.91e-13	3.32e-12	7.47e-05
chr20_3928713	9166	1.04897	1472.1	1583.08	1.53e-15	20-3952099-G-T	23386	23386	912	1076	0.294731	1.8e-17	-0.353466	0.0411313	0.0001	5.91e-13	3.33e-12	2.6e-05
chr22_31284037	7437	1.03594	536.32	1483.3	3.01e-15	22-31256352-G-T	-27685	-27685	747	907	0.249587	3.47e-18	-0.323534	0.0368146	0.0001	5.98e-13	3.37e-12	6.8e-05
chr22_38954314	6531	1.0426	1014.48	1607.09	1.9e-15	22-38954217-G-A	-97	-97	710	805	0.220548	3.97e-17	-0.367388	0.0432303	0.0001	5.99e-13	3.37e-12	3.68e-05
chr11_108365922	6947	1.01512	718.182	1539.79	1.29e-15	11-108184195-G-A	-181727	-181727	1253	1654	0.453099	5.26e-18	0.228639	0.0261617	0.0001	6.04e-13	3.39e-12	4.7e-05
chr19_12875423	7271	1.01334	1096.64	1591.86	8.03e-16	19-12857369-A-G	-18054	-18054	831	971	0.265917	1.07e-17	0.272954	0.031534	0.0001	6.05e-13	3.4e-12	3.05e-05
chr16_67995957	4944	1.01347	319.635	1490.87	2.77e-15	16-67996093-C-T	136	136	266	293	0.0804061	3.82e-18	0.595338	0.0678288	0.0001	6.06e-13	3.4e-12	0.000104842
chr16_3242424	7603	1.01063	1248.08	1609.66	6.62e-16	16-3239966-T-C	-2458	-2458	1350	1781	0.487939	1.3e-17	0.31565	0.0365653	0.0001	6.12e-13	3.44e-12	2.66e-05
chr8_30678435	7548	1.02977	912.549	1572.65	1.66e-15	8-30679064-A-G	629	629	699	789	0.216758	1.55e-17	0.33913	0.039384	0.0001	6.66e-13	3.74e-12	3.91e-05
chr22_17113435	8180	1.0514	1662.08	1651.43	1.62e-15	22-17110254-C-T	-3181	-3181	1178	1493	0.409041	8.73e-17	-0.296367	0.0352704	0.0001	6.67e-13	3.74e-12	2.32e-05
chr2_201165435	6271	1.03254	706.296	1567.37	2.32e-15	2-201166975-G-A	1540	1540	1286	1695	0.464325	2.02e-17	-0.32207	0.037538	0.0001	6.69e-13	3.75e-12	5.1e-05
chr10_72234999	7267	1.03905	886.862	1590.89	2.21e-15	10-72235007-T-C	8	8	929	1146	0.314043	3.27e-17	0.329728	0.0386925	0.0001	6.72e-13	3.76e-12	4.16e-05
chr1_1663637	7451	1.01284	1390.95	1640.72	7.07e-16	1-1665535-T-C	1898	1898	194	209	0.0572917	2.81e-17	0.661786	0.0774917	0.0001	6.86e-13	3.84e-12	2.4e-05
chr12_121798655	7565	1.04937	767.829	1559.57	3.41e-15	12-121816807-A-G	18152	18152	649	735	0.20137	2.61e-17	0.216789	0.025359	0.0001	6.87e-13	3.84e-12	4.99e-05
chr2_218236422	6759	1.05628	894.877	1576	3.51e-15	2-218248366-G-T	11944	11944	1237	1637	0.448465	3.94e-17	-0.273176	0.0321414	0.0001	6.9e-13	3.86e-12	4.39e-05
chr3_10153430	7812	1.02695	1247.38	1564.91	1.21e-15	3-10150988-G-A	-2442	-2442	1059	1341	0.367252	9.03e-18	0.217807	0.025106	0.0001	7.19e-13	4.02e-12	2.83e-05
chr11_65774482	4914	1.06923	470.583	1506.5	9.77e-15	11-65758496-TA-T	-15986	-15986	1323	1752	0.479801	2.55e-17	-0.318293	0.0372207	0.0001	7.32e-13	4.09e-12	8.74e-05
chr21_33450282	6565	1.05121	918.151	1535.58	3.25e-15	21-33448824-C-T	-1458	-1458	1230	1645	0.450549	1.4e-17	-0.224983	0.0260901	0.0001	7.49e-13	4.18e-12	4.2e-05
chr1_161521808	7892	1.01735	949.965	1563.9	1.3e-15	1-161526740-C-G	4932	4932	1070	1311	0.359031	9.53e-18	-0.331847	0.0382789	0.0001	7.61e-13	4.25e-12	3.58e-05
chr22_36266824	8756	0.991827	1273.23	1560.19	4.92e-16	22-36266633-T-C	-191	-191	544	589	0.161547	2.85e-18	0.441836	0.0501435	0.0001	7.9e-13	4.41e-12	2.42e-05
chr19_5912743	9463	1.03232	1414.35	1547.41	1.37e-15	19-5915140-C-T	2397	2397	273	284	0.0777656	6.82e-18	-0.606838	0.0696809	0.0001	8e-13	4.46e-12	2.54e-05
chr3_45680554	8208	1.05083	724.164	1544.09	4.37e-15	3-45639089-T-C	-41465	-41465	715	812	0.222466	2.43e-17	0.382975	0.0447522	0.0001	8.06e-13	4.49e-12	5.32e-05
chr17_4733952	9063	1.0375	1251.53	1586.01	1.82e-15	17-4736105-G-A	2153	2153	1231	1584	0.433864	2.36e-17	0.211025	0.024649	0.0001	8.22e-13	4.58e-12	2.93e-05
chr14_92163165	8746	1.04462	1160.64	1568.63	2.44e-15	14-92122763-T-C	-40402	-40402	1124	1431	0.391936	2.2e-17	0.193667	0.0226001	0.0001	8.5e-13	4.73e-12	3.24e-05
chr6_31199358	18725	1.09575	426.419	1358.53	2.38e-14	6-31202936-T-C	3578	3578	1228	1589	0.435165	1.59e-18	-0.209879	0.0236365	0.0001	8.62e-13	4.8e-12	0.000105586
chr19_39330001	7871	1.03687	998.446	1596.21	2.41e-15	19-39329162-G-T	-839	-839	535	612	0.167763	4.06e-17	0.436065	0.0513286	0.0001	8.82e-13	4.91e-12	3.67e-05
chr3_49361058	3377	1.03582	219.514	1488.87	1.08e-14	3-49259546-CA-C	-101512	-101512	744	853	0.236288	1.87e-17	-0.249509	0.0290504	0.0001	8.94e-13	4.97e-12	0.000166081
chr17_64322163	5521	1.00856	711.653	1563.06	1.6e-15	17-64323758-T-C	1595	1595	1291	1682	0.460779	1.19e-17	-0.238406	0.0275842	0.0001	8.98e-13	4.99e-12	4.62e-05
chr1_205768701	6538	1.02127	932.827	1550.94	1.78e-15	1-205686692-C-G	-82009	-82009	167	171	0.0468493	1e-17	-0.489107	0.0564585	0.0001	9.22e-13	5.12e-12	3.7e-05
chr15_63489571	7443	1.05138	910.837	1576.04	4.01e-15	15-63495034-G-A	5463	5463	484	516	0.141292	4.59e-17	-0.441953	0.0521124	0.0001	9.22e-13	5.12e-12	4.24e-05
chr14_106537852	6466	1.06081	508.332	1505.09	9.15e-15	14-106544067-A-G	6215	6215	891	1066	0.292101	2.28e-17	-0.274841	0.0320886	0.0001	9.26e-13	5.14e-12	7.85e-05
chr13_21374355	9324	1.02896	1563.31	1615.42	1.31e-15	13-21381076-A-G	6721	6721	1269	1690	0.462953	3.16e-17	-0.273567	0.0320864	0.0001	9.27e-13	5.14e-12	2.27e-05
chr15_34230059	9605	1.00969	1215.28	1539.33	1.01e-15	15-34255437-A-T	25378	25378	83	83	0.0227273	3.9e-18	0.548827	0.0625476	0.0001	9.34e-13	5.17e-12	2.72e-05
chr11_119009969	7156	1.06369	973.734	1583	5.26e-15	11-118983662-C-T	-26307	-26307	714	805	0.220548	7.31e-17	0.368225	0.0437101	0.0001	9.51e-13	5.27e-12	4.14e-05
chr12_68843789	8002	1.03538	1010.09	1574.16	2.49e-15	12-68787137-CTT-C	-56652	-56652	591	648	0.177437	2.56e-17	0.222959	0.0260734	0.0001	9.64e-13	5.34e-12	3.6e-05
chr9_129810371	8580	0.87716	611.148	1331.71	3.12e-17	9-130075482-G-A	265111	265111	44	44	0.0120614	9.43e-23	0.534532	0.0537105	0.0001	9.69e-13	5.36e-12	3.02e-05
chr1_150725384	5062	1.02962	513.278	1559.7	4.24e-15	1-150651625-A-G	-73759	-73759	1192	1471	0.402894	3.37e-17	0.300048	0.0352242	0.0001	9.69e-13	5.36e-12	6.94e-05
chr11_67298200	6055	1.02691	598.462	1549.21	3.45e-15	11-67306061-G-A	7861	7861	587	757	0.217654	2.08e-17	-0.453933	0.0529301	0.0001	9.91e-13	5.48e-12	5.89e-05
chr22_50624103	5451	1.01645	518.205	1444.08	3.09e-15	22-50620690-G-T	-3413	-3413	699	791	0.217069	1.27e-18	0.289753	0.0325364	0.0001	1.02e-12	5.62e-12	6.54e-05
chr5_151268294	8113	1.0326	1014.69	1582.74	2.55e-15	5-151239432-C-T	-28862	-28862	522	567	0.155342	3.2e-17	-0.372111	0.0436531	0.0001	1.07e-12	5.91e-12	3.55e-05
chr3_195701134	9365	1.04702	1201.01	1537.53	3.23e-15	3-195743233-C-T	42099	42099	559	559	0.155019	1.46e-17	-0.353244	0.0409864	0.0001	1.11e-12	6.1e-12	3.16e-05
chr1_27880628	5387	1.05642	543.13	1524.77	9.08e-15	1-27880077-T-C	-551	-551	979	1170	0.320548	3.62e-17	-0.224767	0.0264132	0.0001	1.11e-12	6.11e-12	7.24e-05
chr5_151268177	8112	1.03376	1048.09	1593.89	2.68e-15	5-151219577-G-A	-48600	-48600	531	582	0.159539	4.36e-17	0.384017	0.0452475	0.0001	1.13e-12	6.23e-12	3.45e-05
chr19_12875881	7272	1.00047	1114.15	1615.14	1.05e-15	19-12883502-GATTTCGAAACCAGCCTGGCCAGC-G	7621	7621	823	972	0.266337	2.44e-17	0.243525	0.0284598	0.0001	1.15e-12	6.33e-12	2.86e-05
chr20_3929387	9166	1.01773	1408.31	1577.4	1.33e-15	20-3937511-T-G	8124	8124	1162	1498	0.410411	1.35e-17	0.29375	0.0340456	0.0001	1.15e-12	6.34e-12	2.42e-05
chr3_50333108	4352	1.03369	231.695	1531.32	1.25e-14	3-50302191-C-T	-30917	-30917	170	175	0.0479452	6.14e-17	-0.706015	0.0835968	0.0001	1.17e-12	6.42e-12	0.000156117
chr16_3240692	7606	1.02195	1269.82	1614.36	1.68e-15	16-3240695-C-T	3	3	299	317	0.0868969	4.06e-17	-0.55619	0.0654686	0.0001	1.17e-12	6.44e-12	2.73e-05
chr1_37861004	6945	0.998394	963.428	1551.17	1.2e-15	1-37895345-T-C	34341	34341	1055	1354	0.370756	6.41e-18	-0.244323	0.0280313	0.0001	1.21e-12	6.66e-12	3.28e-05
chr17_63701764	5247	1.03836	628.091	1580.66	5.52e-15	17-63797521-AT-A	95757	95757	1071	1306	0.357612	7.34e-17	-0.171085	0.0203096	0.0001	1.24e-12	6.82e-12	5.86e-05
chr16_8853964	12983	1.02857	1904.07	1612.52	1.42e-15	16-8853425-T-C	-539	-539	1236	1551	0.42489	3.23e-17	0.303563	0.035616	0.0001	1.24e-12	6.84e-12	1.86e-05
chr17_17212637	6527	1.03559	843.03	1589.59	3.85e-15	17-17290840-GGTTT-G	78203	78203	644	707	0.193805	5.95e-17	0.284013	0.0336133	0.0001	1.25e-12	6.84e-12	4.32e-05
chr5_151268337	8113	1.00208	1127.63	1616.48	1.18e-15	5-151239432-C-T	-28905	-28905	522	567	0.155342	2.88e-17	-0.37797	0.0442735	0.0001	1.25e-12	6.89e-12	2.84e-05
chr14_103557829	8428	1.0597	905.452	1521.19	7.11e-15	14-103561220-C-T	3391	3391	1151	1433	0.392485	2.49e-17	0.24034	0.0280954	0.0001	1.35e-12	7.39e-12	4.39e-05
chr22_20890568	6362	1.03371	937.923	1579.45	3.63e-15	22-20719749-G-A	-170819	-170819	1136	1417	0.388097	4.42e-17	-0.218134	0.0257074	0.0001	1.38e-12	7.55e-12	3.86e-05
chr22_38954123	6531	1.02484	954.599	1600.57	2.87e-15	22-38953450-T-A	-673	-673	235	250	0.0684556	5.45e-17	0.531166	0.062786	0.0001	1.4e-12	7.67e-12	3.67e-05
chr16_21640171	3850	1.03552	495.833	1546.47	7.41e-15	16-21640531-A-C	360	360	153	158	0.0434783	4.73e-17	-0.744387	0.0878114	0.0001	1.42e-12	7.78e-12	7.35e-05
chr1_150993905	5585	1.03932	466.096	1518.96	8.95e-15	1-150956002-G-C	-37903	-37903	37	37	0.0103583	3.1e-17	-1.53375	0.179844	0.0001	1.46e-12	8.02e-12	7.92e-05
chr19_18443173	7416	1.03807	1214.26	1598.37	3.41e-15	19-18522945-T-C	79772	79772	1309	1748	0.478846	6.31e-17	-0.187304	0.0221867	0.0001	1.5e-12	8.23e-12	3.03e-05
chr7_128661300	6734	1.01835	656.721	1532.22	3.82e-15	7-128629879-G-A	-31421	-31421	1232	1551	0.424808	1.56e-17	-0.221486	0.0257234	0.0001	1.53e-12	8.35e-12	5.2e-05
chr16_29670400	3883	1.04819	532.862	1559.47	1.03e-14	16-29673251-G-A	2851	2851	1092	1363	0.373352	9.28e-17	0.287665	0.0342651	0.0001	1.53e-12	8.39e-12	7.16e-05
chr11_64739075	5189	1.02602	626.652	1551.57	4.94e-15	11-64719922-C-T	-19153	-19153	638	771	0.211233	3.33e-17	0.403675	0.0473823	0.0001	1.54e-12	8.4e-12	5.61e-05
chr3_53239554	6464	1.03703	709.833	1557.65	5.88e-15	3-53232515-C-T	-7039	-7039	558	617	0.169319	4.69e-17	0.243384	0.0287069	0.0001	1.56e-12	8.51e-12	5.16e-05
chr22_39018917	6544	1.03314	1059.37	1619.43	3.57e-15	22-39018899-G-T	-18	-18	981	1172	0.321035	1.05e-16	-0.318363	0.037991	0.0001	1.56e-12	8.51e-12	3.41e-05
chr20_3928659	9166	1.02888	1548.38	1598.9	2.19e-15	20-3931991-C-G	3332	3332	946	1134	0.310752	3.88e-17	-0.228921	0.026928	0.0001	1.56e-12	8.52e-12	2.29e-05
chr19_15660976	9619	1.03728	1293.04	1625.72	3.26e-15	19-15657001-A-G	-3975	-3975	1042	1253	0.343116	1.09e-16	0.290994	0.0347428	0.0001	1.56e-12	8.53e-12	2.84e-05
chr22_17113382	8180	1.00063	1492.71	1625.24	1.08e-15	22-17110807-G-A	-2575	-2575	1139	1433	0.392426	3.16e-17	-0.299055	0.0350768	0.0001	1.58e-12	8.61e-12	2.14e-05
chr17_75944815	8310	1.04492	991.612	1541.55	5.25e-15	17-75972075-T-C	27260	27260	1100	1423	0.389742	2.82e-17	0.186852	0.0218812	0.0001	1.59e-12	8.66e-12	3.8e-05
chr19_57866863	7036	1.02963	1010.63	1602.34	3.54e-15	19-57867322-G-A	459	459	1018	1222	0.334797	7.18e-17	-0.336715	0.0399587	0.0001	1.62e-12	8.81e-12	3.53e-05
chr17_27623818	4632	1.03549	491.275	1551.63	8.62e-15	17-27532284-C-T	-91534	-91534	1146	1444	0.395445	6.36e-17	0.231316	0.0274028	0.0001	1.65e-12	8.97e-12	7.41e-05
chr3_10150936	7816	1.01489	1235.54	1571.85	2.06e-15	3-10157756-C-T	6820	6820	1023	1264	0.346154	1.95e-17	0.221877	0.0258488	0.0001	1.7e-12	9.27e-12	2.73e-05
chr4_2839759	8118	1.05746	1037.32	1561.45	7.48e-15	4-2840045-C-T	286	286	228	237	0.0652533	6.74e-17	0.361384	0.0428478	0.0001	1.74e-12	9.47e-12	3.8e-05
chr2_85319350	7429	1.02141	768.849	1569.71	4.05e-15	2-85320945-TA-T	1595	1595	1121	1442	0.394953	4.02e-17	-0.329809	0.0388157	0.0001	1.75e-12	9.51e-12	4.49e-05
chr19_49470748	8329	1.02385	1240.51	1574.85	2.71e-15	19-49471129-C-A	381	381	1128	1437	0.393582	2.86e-17	0.205728	0.0240959	0.0001	1.77e-12	9.64e-12	2.81e-05
chr19_18071033	7993	1.03137	1386.48	1602.87	2.96e-15	19-18074382-C-A	3349	3349	518	570	0.15625	5.95e-17	0.405022	0.0479352	0.0001	1.78e-12	9.67e-12	2.59e-05
chr17_9914420	9189	1.00743	1778.11	1618.75	1.23e-15	17-9914873-A-C	453	453	1340	1770	0.484915	3.17e-17	-0.226078	0.0265173	0.0001	1.78e-12	9.67e-12	1.84e-05
chr15_34231212	9600	1.03049	1382.72	1591.71	2.97e-15	15-34249837-T-TA	18625	18625	625	691	0.189211	4.65e-17	0.392795	0.0463242	0.0001	1.82e-12	9.88e-12	2.59e-05
chr20_3928697	9166	1.00456	1518.9	1597.14	1.38e-15	20-3908477-A-G	-20220	-20220	962	1134	0.310544	2.22e-17	-0.215589	0.0251615	0.0001	1.85e-12	1.01e-11	2.13e-05
chr15_42532231	5661	1.05512	485.643	1540.66	1.62e-14	15-42573458-C-A	41227	41227	409	440	0.120548	1.03e-16	-0.461379	0.0550405	0.0001	1.88e-12	1.02e-11	8.05e-05
chr17_81681378	8749	1.00402	1223.35	1577.5	1.72e-15	17-81678866-G-A	-2512	-2512	699	796	0.218202	1.81e-17	0.298019	0.0346824	0.0001	1.88e-12	1.02e-11	2.64e-05
chr6_33005299	23584	1.04359	840.952	1489.97	7.13e-15	6-33007157-G-A	1858	1858	611	678	0.185652	1.17e-17	0.396568	0.0458715	0.0001	1.91e-12	1.03e-11	4.46e-05
chr7_128661317	6734	1.03101	694.311	1548.72	6.29e-15	7-128680569-TA-T	19252	19252	1227	1538	0.421258	4.12e-17	-0.210927	0.0248332	0.0001	1.92e-12	1.04e-11	5.16e-05
chr16_3238920	7602	1.02333	1050.59	1532.82	3.48e-15	16-3246616-C-T	7696	7696	1337	1744	0.477784	1.42e-17	-0.213261	0.0247358	0.0001	1.96e-12	1.06e-11	3.31e-05
chr16_48361774	5032	1.0306	536.737	1587.24	8.36e-15	16-48324457-A-G	-37317	-37317	1153	1533	0.419868	1.36e-16	0.199173	0.023857	0.0001	1.99e-12	1.08e-11	6.66e-05
chr16_75444004	8864	1.04955	939.349	1562.11	7.92e-15	16-75445408-C-G	1404	1404	1041	1318	0.361096	7.3e-17	-0.269832	0.0320297	0.0001	2.04e-12	1.11e-11	4.08e-05
chr11_108365913	6947	1.03882	799.196	1582.08	7.29e-15	11-108234840-T-TA	-131073	-131073	1236	1612	0.441598	1.04e-16	0.283775	0.0338574	0.0001	2.1e-12	1.13e-11	4.61e-05
chr12_32000264	10139	1.0441	1009.36	1558.91	6.69e-15	12-32000251-T-TA	-13	-13	276	303	0.0834251	5.59e-17	0.524406	0.0620093	0.0001	2.13e-12	1.15e-11	3.72e-05
chr19_13773082	7421	1.02749	1377.1	1600.96	3.21e-15	19-13773118-C-A	36	36	121	131	0.0358904	6.25e-17	0.922115	0.109212	0.0001	2.13e-12	1.15e-11	2.57e-05
chr4_75917034	8867	1.0214	759.545	1566.13	5.09e-15	4-75917705-A-T	671	671	957	1156	0.316685	4.81e-17	-0.318256	0.0375521	0.0001	2.18e-12	1.18e-11	4.55e-05
chr1_1663537	7451	1.00981	1144.5	1583.65	2.5e-15	1-1655886-A-AAAAC	-7651	-7651	196	210	0.0576923	3.19e-17	0.667279	0.0782765	0.0001	2.2e-12	1.19e-11	2.89e-05
chr6_30678012	26841	1.05106	496.125	1388.85	1.68e-14	6-30677769-T-C	-243	-243	307	325	0.0891877	2.38e-18	-0.580427	0.0657146	0.0001	2.22e-12	1.2e-11	7.77e-05
chr11_65774631	4914	1.06354	517.317	1541.1	2.22e-14	11-65773544-CTGTAA-C	-1087	-1087	404	430	0.118002	1.5e-16	0.456747	0.0547899	0.0001	2.25e-12	1.21e-11	7.79e-05
chr19_8543047	9554	1.05089	1557.5	1614.41	5.46e-15	19-8527159-G-C	-15888	-15888	1195	1573	0.430921	1.52e-16	0.27002	0.0323953	0.0001	2.27e-12	1.22e-11	2.47e-05
chr15_64957225	5899	1.01431	517.538	1554.15	6.47e-15	15-64943580-A-G	-13645	-13645	912	1087	0.29775	4.83e-17	0.33284	0.0392749	0.0001	2.28e-12	1.23e-11	6.5e-05
chr15_64955257	5897	1.07269	525.605	1544.19	2.82e-14	15-64952905-TCTC-T	-2352	-2352	1040	1259	0.344798	2.12e-16	0.321913	0.0388144	0.0001	2.34e-12	1.26e-11	7.92e-05
chr19_10351754	7702	1.0399	832.642	1543.65	8.09e-15	19-10351823-T-C	69	69	553	622	0.171728	4.91e-17	0.308053	0.0363586	0.0001	2.37e-12	1.28e-11	4.45e-05
chr11_119009912	7156	1.03618	1034.21	1607.69	5.99e-15	11-119009958-T-C	46	46	674	753	0.206414	1.45e-16	-0.376236	0.0451108	0.0001	2.4e-12	1.29e-11	3.53e-05
chr2_201164137	6267	1.0605	653.773	1536.94	1.75e-14	2-201222546-A-G	58409	58409	224	237	0.0649671	1.03e-16	-0.646385	0.0771166	0.0001	2.42e-12	1.3e-11	6.1e-05
chr16_68566048	5378	1.0426	425.758	1495.88	1.74e-14	16-68534634-A-G	-31414	-31414	752	827	0.229086	3.95e-17	0.251349	0.0295744	0.0001	2.45e-12	1.31e-11	8.78e-05
chr1_11785902	7988	1.03124	1134.38	1545.42	5.01e-15	1-11792243-C-T	6341	6341	733	847	0.231928	2.93e-17	-0.23185	0.0271648	0.0001	2.5e-12	1.34e-11	3.16e-05
chr19_15661183	9619	1.03448	1316.54	1624.46	4.71e-15	19-15661168-G-A	-15	-15	1089	1318	0.360989	1.59e-16	0.30078	0.0361119	0.0001	2.51e-12	1.35e-11	2.76e-05
chr17_9914256	9190	1.01759	1876.44	1637.91	2.14e-15	17-9914873-A-C	617	617	1340	1770	0.484915	8.89e-17	-0.207903	0.0247488	0.0001	2.51e-12	1.35e-11	1.81e-05
chr17_17212641	6527	1.04956	813.058	1565.42	1.14e-14	17-17233101-C-T	20460	20460	681	766	0.209863	1.19e-16	0.230017	0.027499	0.0001	2.57e-12	1.38e-11	4.72e-05
chr8_11843934	8372	1.02062	1045.95	1549.75	4.34e-15	8-11836152-T-TA	-7782	-7782	1340	1792	0.490879	2.74e-17	0.190134	0.0222563	0.0001	2.62e-12	1.41e-11	3.29e-05
chr16_50105630	6640	1.02121	948.314	1548.49	4.98e-15	16-50058380-G-A	-47250	-47250	1033	1278	0.349973	3.13e-17	-0.331991	0.0389337	0.0001	2.69e-12	1.44e-11	3.64e-05
chr19_10652705	7457	1.04976	1105.06	1586.92	9.04e-15	19-10700917-C-T	48212	48212	121	123	0.0341667	1.47e-16	-0.487356	0.0584461	0.0001	2.77e-12	1.48e-11	3.47e-05
chr20_1936379	8763	1.01583	1456.94	1587.27	3e-15	20-1936086-A-G	-293	-293	468	534	0.146301	4.26e-17	0.347255	0.0409024	0.0001	2.87e-12	1.54e-11	2.32e-05
chr2_230165969	8323	1.02866	1148.6	1595.55	5.31e-15	2-230168079-G-A	2110	2110	991	1192	0.326548	9.76e-17	-0.197652	0.0235604	0.0001	2.87e-12	1.54e-11	3.09e-05
chr7_102544266	5994	1.05862	615.7	1553.43	2.1e-14	7-102462430-C-T	-81836	-81836	84	84	0.0230137	1.85e-16	-0.823751	0.0991198	0.0001	2.89e-12	1.55e-11	6.43e-05
chr16_48361760	5032	1.03338	554.219	1592.59	1.26e-14	16-48324457-A-G	-37303	-37303	1153	1533	0.419868	2.43e-16	0.186251	0.0225028	0.0001	2.93e-12	1.57e-11	6.52e-05
chr6_31199304	18725	1.06254	481.954	1407.53	2.99e-14	6-31139116-A-G	-60188	-60188	1303	1697	0.464932	8.25e-18	0.323905	0.0372896	0.0001	2.94e-12	1.57e-11	8.33e-05
chr7_44062587	6677	1.03548	835.585	1590.06	9.21e-15	7-44075830-C-T	13243	13243	832	977	0.267563	1.61e-16	0.210915	0.0253274	0.0001	3.06e-12	1.63e-11	4.36e-05
chr6_166943939	9762	1.03659	1398.37	1579.87	5.79e-15	6-166974681-A-G	30742	30742	1165	1515	0.415068	7.61e-17	0.254181	0.03019	0.0001	3.13e-12	1.67e-11	2.61e-05
chr4_15732569	8106	1.01358	1137.07	1609.03	3.98e-15	4-15728484-C-T	-4085	-4085	294	332	0.0930493	9.49e-17	-0.393034	0.0468317	0.0001	3.16e-12	1.69e-11	2.95e-05
chr1_1663740	7451	1.04348	1136.76	1573.88	8.74e-15	1-1665535-T-C	1795	1795	194	209	0.0572917	1.07e-16	0.603922	0.072081	0.0001	3.24e-12	1.73e-11	3.3e-05
chr2_218235239	6757	1.02687	920.729	1590.55	7.22e-15	2-218219840-T-TA	-15399	-15399	1240	1639	0.449013	1.24e-16	-0.242291	0.0289817	0.0001	3.29e-12	1.75e-11	3.83e-05
chr4_75916956	8867	1.01269	681.979	1517.72	6.77e-15	4-75894990-G-A	-21966	-21966	662	742	0.203288	2.16e-17	-0.27482	0.0320626	0.0001	3.3e-12	1.76e-11	4.9e-05
chr3_45680998	8210	1.02675	737.27	1562.99	9.08e-15	3-45680324-T-C	-674	-674	150	154	0.0422149	8.72e-17	-0.740776	0.0881576	0.0001	3.32e-12	1.77e-11	4.78e-05
chr8_11843956	8372	1.0339	905.489	1500.89	8.88e-15	8-11841899-T-G	-2057	-2057	1296	1729	0.473699	1.99e-17	0.202597	0.0236084	0.0001	3.33e-12	1.77e-11	4e-05
chr19_5911861	9465	1.01737	1703.39	1598.43	3.16e-15	19-5965263-T-TA	53402	53402	260	269	0.073739	5.79e-17	-0.588374	0.069609	0.0001	3.4e-12	1.81e-11	2e-05
chr12_32000267	10139	1.04634	1008.7	1562.47	1.12e-14	12-32000251-T-TA	-16	-16	276	303	0.0834251	1.1e-16	0.601005	0.0717648	0.0001	3.44e-12	1.83e-11	3.76e-05
chr15_101176671	8647	1.0433	1550.74	1603.53	7.03e-15	15-101208405-TA-T	31734	31734	298	305	0.0835159	1.59e-16	0.312215	0.0374842	0.0001	3.58e-12	1.91e-11	2.42e-05
chr6_33005237	23584	1.05033	780.002	1458.27	1.68e-14	6-33007157-G-A	1920	1920	611	678	0.185652	1.5e-17	0.404184	0.046914	0.0001	3.63e-12	1.93e-11	4.93e-05
chr19_4838582	8862	1.03551	1673.66	1613.51	5.56e-15	19-4838578-T-C	-4	-4	428	466	0.128729	1.52e-16	-0.430553	0.0516563	0.0001	3.72e-12	1.98e-11	2.18e-05
chr17_17212772	6527	1.04043	753.478	1538.95	1.4e-14	17-17222039-TA-T	9267	9267	719	815	0.225387	8.35e-17	0.250056	0.02974	0.0001	3.73e-12	1.98e-11	4.92e-05
chr19_5911350	9463	1.04735	1738.75	1598.96	7.26e-15	19-5904777-G-C	-6573	-6573	282	294	0.0805038	1.5e-16	-0.545582	0.0654428	0.0001	3.77e-12	2e-11	2.19e-05
chr19_1989218	9427	1.02467	2092.76	1624.27	3.5e-15	19-1982682-G-A	-6536	-6536	590	641	0.180462	1.14e-16	-0.26184	0.0312833	0.0001	3.85e-12	2.04e-11	1.67e-05
chr17_75943045	8298	1.04809	1006.35	1548.72	1.32e-14	17-75972075-T-C	29030	29030	1100	1423	0.389742	9.72e-17	0.194495	0.023183	0.0001	3.89e-12	2.06e-11	3.79e-05
chr15_63910789	7072	1.01636	513.311	1475.12	1.17e-14	15-63910545-C-T	-244	-244	873	1014	0.277808	1.47e-17	0.372754	0.0432535	0.0001	3.9e-12	2.07e-11	6.6e-05
chr19_57866874	7036	1.04464	950.028	1580.46	1.31e-14	19-57799364-T-G	-67510	-67510	204	213	0.0583242	1.95e-16	0.373427	0.0449679	0.0001	3.97e-12	2.1e-11	3.96e-05
chr19_54215777	11238	1.01867	2817.52	1665.87	2.32e-15	19-54213752-A-AT	-2025	-2025	448	496	0.136189	1.75e-16	-0.36256	0.04359	0.0001	4.01e-12	2.12e-11	1.21e-05
chr5_157477944	8245	1.04054	747.309	1551.26	1.55e-14	5-157472917-C-T	-5027	-5027	273	285	0.078125	1.24e-16	-0.527518	0.0631017	0.0001	4.09e-12	2.16e-11	4.96e-05
chr2_218237859	6758	1.03176	838.188	1572.71	1.16e-14	2-218238857-A-G	998	998	1253	1658	0.454146	1.44e-16	-0.258301	0.0309659	0.0001	4.3e-12	2.27e-11	4.29e-05
chr7_44802331	6957	1.03433	919.751	1619.92	1.13e-14	7-44888353-T-C	86022	86022	303	323	0.0888339	3.82e-16	-0.503233	0.0612151	0.0001	4.3e-12	2.27e-11	3.94e-05
chr1_205768716	6538	1.03069	914.558	1548.7	1.07e-14	1-205768828-G-C	112	112	333	373	0.102192	7.67e-17	-0.355855	0.0422707	0.0001	4.46e-12	2.35e-11	3.91e-05
chr5_157478411	8241	1.01941	789.72	1577.11	9.51e-15	5-157417121-T-C	-61290	-61290	292	315	0.0874514	1.26e-16	-0.513559	0.0614458	0.0001	4.53e-12	2.39e-11	4.34e-05
chr21_33263873	6457	1.02842	1043.66	1605.17	9.3e-15	21-33262748-G-GT	-1125	-1125	1086	1330	0.364262	2.26e-16	0.1949	0.0235212	0.0001	4.67e-12	2.46e-11	3.4e-05
chr16_8853978	12983	1.03915	1744.82	1591.73	7.41e-15	16-8853425-T-C	-553	-553	1236	1551	0.42489	1.31e-16	0.299737	0.0358821	0.0001	4.76e-12	2.51e-11	2.12e-05
chr3_45680441	8208	1.02775	656.43	1522.45	1.53e-14	3-45674196-G-A	-6245	-6245	621	689	0.188871	6.36e-17	0.40914	0.0484694	0.0001	4.93e-12	2.6e-11	5.39e-05
chr1_150732006	5070	1.05272	447.54	1508.3	4.22e-14	1-150750368-A-G	18362	18362	1155	1430	0.391662	1.52e-16	-0.28489	0.0341819	0.0001	5.02e-12	2.65e-11	8.66e-05
chr11_62739715	6864	1.03173	623.783	1491.03	1.85e-14	11-62739320-T-G	-395	-395	583	637	0.174904	3.77e-17	0.408424	0.0480233	0.0001	5.11e-12	2.69e-11	5.76e-05
chr17_63701802	5247	1.02124	621.747	1584.46	1.45e-14	17-63797521-AT-A	95719	95719	1071	1306	0.357612	2.39e-16	-0.172909	0.0208856	0.0001	5.21e-12	2.75e-11	5.55e-05
chr1_36478495	5907	1.05187	846.97	1604.52	2.32e-14	1-36478460-C-T	-35	-35	168	173	0.0474232	6.21e-16	-0.689084	0.0844444	0.0001	5.36e-12	2.82e-11	4.56e-05
chr2_218236596	6759	1.03984	772.504	1536.7	1.91e-14	2-218252759-G-A	16163	16163	1249	1654	0.453125	1.14e-16	-0.254788	0.0304417	0.0001	5.38e-12	2.83e-11	4.79e-05
chr14_106211011	7489	1.01527	624.558	1505.8	1.3e-14	14-106118812-C-T	-92199	-92199	1121	1399	0.383131	3.51e-17	0.204376	0.0240073	0.0001	5.44e-12	2.86e-11	5.4e-05
chr17_4734050	9063	1.01883	1319.55	1602.46	6.76e-15	17-4735189-T-C	1139	1139	1260	1612	0.441516	1.49e-16	-0.190334	0.0228287	0.0001	5.48e-12	2.88e-11	2.59e-05
chr1_1729448	7483	1.03971	1131.39	1568.44	1.33e-14	1-1639685-G-A	-89763	-89763	646	749	0.205882	1.53e-16	-0.381019	0.0457199	0.0001	5.52e-12	2.9e-11	3.27e-05
chr19_8541700	9548	1.03692	1588.44	1628	8.94e-15	19-8550705-A-G	9005	9005	255	266	0.0728368	3.49e-16	0.582668	0.0707788	0.0001	5.56e-12	2.92e-11	2.3e-05
chr1_37861769	6946	1.01675	1060.86	1580.73	8.22e-15	1-37831711-C-G	-30058	-30058	1077	1385	0.379254	1.16e-16	-0.22093	0.0264005	0.0001	5.65e-12	2.97e-11	3.2e-05
chr15_34231649	9600	1.04598	1355.01	1580.17	1.33e-14	15-34230356-G-A	-1293	-1293	441	475	0.13028	1.97e-16	-0.418674	0.0504247	0.0001	5.65e-12	2.97e-11	2.79e-05
chr17_78422896	10257	1.02543	2412.67	1653.33	4.52e-15	17-78431045-A-AT	8149	8149	566	618	0.169501	2.78e-16	-0.417491	0.0505424	0.0001	5.67e-12	2.98e-11	1.45e-05
chr19_54238174	11222	1.00875	2366.37	1608.6	3.06e-15	19-54238069-G-A	-105	-105	1215	1347	0.369054	7e-17	0.371541	0.0440755	0.0001	5.76e-12	3.02e-11	1.39e-05
chr22_50208341	8061	1.05199	1266.99	1589.23	1.71e-14	22-50204348-C-T	-3993	-3993	1246	1589	0.435236	3.19e-16	-0.288155	0.0349566	0.0001	5.91e-12	3.1e-11	3.05e-05
chr15_101176732	8647	1.04035	1466.69	1584.12	1.13e-14	15-101209436-T-C	32704	32704	300	307	0.0840635	1.78e-16	0.309796	0.0372555	0.0001	5.96e-12	3.12e-11	2.53e-05
chr3_49359889	3379	1.04461	209.023	1479.24	8.77e-14	3-49387448-G-GA	27559	27559	871	990	0.271148	1.88e-16	-0.224731	0.0270472	0.0001	5.97e-12	3.13e-11	0.000180138
chr1_160998066	7403	1.01512	911.466	1575.43	9.84e-15	1-161035476-T-TA	37410	37410	767	862	0.238649	1.26e-16	-0.378007	0.0452292	0.0001	6.07e-12	3.18e-11	3.7e-05
chr2_201167383	6275	1.02529	675.806	1549.06	1.72e-14	2-201164278-T-TA	-3105	-3105	1331	1735	0.475169	1.33e-16	0.314182	0.0376223	0.0001	6.07e-12	3.18e-11	5.19e-05
chr2_218237652	6759	1.02101	874.996	1581.55	1.2e-14	2-218234761-T-C	-2891	-2891	1229	1627	0.445664	1.8e-16	0.327729	0.0394192	0.0001	6.09e-12	3.19e-11	3.94e-05
chr5_151268431	8113	1.02628	960.26	1566.63	1.3e-14	5-151239432-C-T	-28999	-28999	522	567	0.155342	1.43e-16	-0.34154	0.0409412	0.0001	6.39e-12	3.34e-11	3.66e-05
chr6_31198644	18728	1.06957	504.872	1412.98	6.99e-14	6-31196427-T-C	-2217	-2217	765	861	0.236929	2.81e-17	0.312074	0.0365423	0.0001	6.41e-12	3.35e-11	8.15e-05
chr17_17212567	6527	1.03165	903.879	1606.64	1.6e-14	17-17233101-C-T	20534	20534	681	766	0.209863	4.28e-16	0.26925	0.0328081	0.0001	6.48e-12	3.38e-11	3.97e-05
chr19_14618466	8068	1.04873	1327.15	1599.92	1.71e-14	19-14617861-T-C	-605	-605	900	1047	0.286813	3.99e-16	-0.34472	0.0419605	0.0001	6.72e-12	3.51e-11	2.88e-05
chr17_5207536	9389	1.02458	1482.85	1609.84	8.54e-15	17-5188267-CTT-C	-19269	-19269	642	719	0.198949	2.26e-16	-0.366479	0.0442301	0.0001	6.76e-12	3.53e-11	2.36e-05
chr11_119010006	7155	1.00372	978.592	1600.93	7.79e-15	11-119010030-T-C	24	24	826	962	0.263432	1.69e-16	0.345054	0.0414633	0.0001	6.92e-12	3.61e-11	3.3e-05
chr6_31199306	18725	1.08333	469.671	1394.22	1.1e-13	6-31202936-T-C	3630	3630	1228	1589	0.435165	3.11e-17	0.288169	0.0337912	0.0001	6.94e-12	3.62e-11	9.19e-05
chr9_137282339	6199	1.04236	1090.66	1603	1.84e-14	9-137285088-C-A	2749	2749	459	508	0.14072	4.63e-16	0.251301	0.0306582	0.0001	6.94e-12	3.62e-11	3.42e-05
chr3_195700490	9367	1.01345	1107.27	1508.34	9.06e-15	3-196004426-G-A	303936	303936	524	574	0.158476	2.44e-17	-0.303833	0.0355071	0.0001	7.1e-12	3.7e-11	3.03e-05
chr9_93448369	7731	1.04084	593.254	1499.12	3.34e-14	9-93445292-T-TA	-3077	-3077	559	632	0.178632	9.31e-17	0.338656	0.0403412	0.0001	7.12e-12	3.7e-11	6.26e-05
chr11_108365977	6947	1.03467	774.943	1576.87	2.23e-14	11-108352074-C-A	-13903	-13903	1259	1662	0.455293	3.3e-16	0.28668	0.0347959	0.0001	7.2e-12	3.74e-11	4.69e-05
chr3_196707167	8546	1.05323	1202.82	1550.04	2.24e-14	3-196712253-C-G	5086	5086	561	607	0.166667	1.85e-16	-0.285649	0.0343724	0.0001	7.21e-12	3.75e-11	3.23e-05
chr19_5909772	9447	1.01355	1509.53	1564.99	6.88e-15	19-5909769-T-C	-3	-3	986	1172	0.321076	6.63e-17	0.331947	0.0393478	0.0001	7.32e-12	3.81e-11	2.22e-05
chr12_32000271	10139	1.0377	1037.6	1569.86	1.82e-14	12-32000251-T-TA	-20	-20	276	303	0.0834251	2.26e-16	0.604933	0.0730075	0.0001	7.34e-12	3.81e-11	3.54e-05
chr17_64322979	5523	1.04192	793.563	1599.81	2.65e-14	17-64321594-CA-C	-1385	-1385	1265	1632	0.44692	6.53e-16	0.265801	0.0325981	0.0001	7.38e-12	3.83e-11	4.7e-05
chr12_31998434	10136	1.05764	903.778	1524.1	3.43e-14	12-31994931-G-A	-3503	-3503	165	172	0.0471491	1.7e-16	0.694114	0.0834197	0.0001	7.48e-12	3.88e-11	4.37e-05
chr1_11786005	7988	1.02206	1222.21	1579.93	1.1e-14	1-11794614-C-A	8609	8609	681	776	0.212719	1.58e-16	-0.275068	0.0330217	0.0001	7.67e-12	3.98e-11	2.83e-05
chr1_205768697	6538	1.01173	925.757	1546.96	1.12e-14	1-205768653-T-C	-44	-44	332	372	0.10203	7.77e-17	-0.365936	0.0434761	0.0001	7.69e-12	3.99e-11	3.6e-05
chr19_13773182	7422	1.00548	1083.17	1518.84	8.24e-15	19-13772671-AC-A	-511	-511	62	63	0.0172508	2.8e-17	0.756347	0.0885617	0.0001	7.74e-12	4.01e-11	3e-05
chr6_25988610	8387	1.05648	636.357	1537.66	4.92e-14	6-26070475-G-A	81865	81865	423	473	0.129945	3.53e-16	0.431988	0.0524847	0.0001	7.8e-12	4.04e-11	6.18e-05
chr7_128661169	6733	1.05553	670.885	1536.2	4.57e-14	7-128567208-C-CTTTTTTTT	-93961	-93961	403	437	0.122067	3.13e-16	0.466574	0.0565845	0.0001	7.8e-12	4.04e-11	5.84e-05
chr7_128653264	6724	1.03049	708.568	1566.62	2.4e-14	7-128677952-G-T	24688	24688	938	1072	0.293803	2.89e-16	0.360118	0.0436208	0.0001	7.88e-12	4.08e-11	5.04e-05
chr15_42532147	5663	1.02255	450.407	1524.48	3.13e-14	15-42525157-G-GGA	-6990	-6990	761	875	0.240385	1.54e-16	-0.345844	0.0415033	0.0001	7.94e-12	4.11e-11	7.7e-05
chr16_67997196	4947	1.04539	364.658	1528.78	6.78e-14	16-67995836-C-T	-1360	-1360	679	768	0.210757	4.23e-16	-0.358018	0.0436167	0.0001	8e-12	4.14e-11	0.000103559
chr22_38953730	6531	1.01526	1080.15	1629.87	1.12e-14	22-38947183-C-T	-6547	-6547	782	924	0.253151	4.66e-16	0.274997	0.0335517	0.0001	8.2e-12	4.24e-11	3.12e-05
chr7_102450936	6203	1.03614	631.591	1553.77	3.25e-14	7-102454771-A-G	3835	3835	374	426	0.116648	3.1e-16	0.471393	0.05716	0.0001	8.31e-12	4.29e-11	5.78e-05
chr17_78423004	10256	1.01204	2424.52	1657.26	4.79e-15	17-78415949-G-A	-7055	-7055	381	405	0.111081	3.22e-16	0.504038	0.0611531	0.0001	8.54e-12	4.41e-11	1.37e-05
chr19_11449900	7450	0.993138	772.984	1560.63	9.32e-15	19-11442095-A-G	-7805	-7805	1203	1544	0.422782	8.53e-17	0.321607	0.0382611	0.0001	8.62e-12	4.45e-11	4e-05
chr19_12875620	7271	1.02102	1000.16	1566.79	1.51e-14	19-12883502-GATTTCGAAACCAGCCTGGCCAGC-G	7882	7882	823	972	0.266337	1.71e-16	0.2446	0.0293966	0.0001	8.88e-12	4.58e-11	3.45e-05
chr6_25988634	8387	1.034	548.654	1504.78	3.92e-14	6-26070475-G-A	81841	81841	423	473	0.129945	1.29e-16	0.453344	0.0542589	0.0001	9.2e-12	4.75e-11	6.6e-05
chr19_1925222	9486	1.01871	1855.88	1589.76	8.2e-15	19-1927018-C-G	1796	1796	865	1026	0.281164	1.4e-16	0.274728	0.0329231	0.0001	9.47e-12	4.88e-11	1.84e-05
chr16_3241637	7605	1.05887	1149.23	1571.59	3.5e-14	16-3243888-C-T	2251	2251	1204	1517	0.41557	4.95e-16	0.305635	0.0373248	0.0001	9.58e-12	4.94e-11	3.45e-05
chr16_8854015	12981	1.01184	1801.18	1594.04	7.27e-15	16-8853425-T-C	-590	-590	1236	1551	0.42489	1.35e-16	0.247894	0.0296886	0.0001	9.68e-12	4.99e-11	1.85e-05
chr22_50623851	5452	1.01216	724.491	1552.54	1.82e-14	22-50624290-C-T	439	439	1192	1514	0.414567	1.54e-16	-0.316203	0.0379466	0.0001	9.69e-12	4.99e-11	4.6e-05
chr22_50623780	5452	1.01185	624.669	1499.69	2.11e-14	22-50617472-C-T	-6308	-6308	664	738	0.202192	5.44e-17	0.264194	0.0312276	0.0001	9.74e-12	5.01e-11	5.33e-05
chr19_54175139	11265	1.04086	2352.79	1616.79	1.14e-14	19-54175124-T-C	-15	-15	492	538	0.147883	3.62e-16	0.422733	0.0513796	0.0001	9.75e-12	5.01e-11	1.58e-05
chr19_5912843	9463	1.00339	1909.37	1644.06	5.61e-15	19-5907904-C-T	-4939	-4939	277	288	0.0790774	2.91e-16	-0.553236	0.0670219	0.0001	9.82e-12	5.05e-11	1.69e-05
chr19_51741221	10775	1.02178	1921.9	1626.28	8.91e-15	19-51743928-A-C	2707	2707	998	1203	0.329496	3.35e-16	-0.208723	0.0253395	0.0001	9.89e-12	5.08e-11	1.8e-05
chr8_11843013	8370	1.01035	1161.44	1591.58	1.12e-14	8-11836152-T-TA	-6861	-6861	1340	1792	0.490879	2.09e-16	0.240368	0.028975	0.0001	1e-11	5.15e-11	2.85e-05
chr3_121638124	7107	1.05705	529.926	1550.68	7.64e-14	3-121629080-T-A	-9044	-9044	867	1056	0.289358	7.79e-16	0.310126	0.0381376	0.0001	1.01e-11	5.17e-11	7.43e-05
chr19_17415068	8463	1.03148	1392.89	1595.1	1.63e-14	19-17424089-C-T	9021	9021	598	667	0.18274	3.41e-16	-0.400654	0.0486535	0.0001	1.03e-11	5.3e-11	2.58e-05
chr6_31672682	26454	1.05171	489.972	1366.12	7.48e-14	6-31648589-G-A	-24093	-24093	1251	1592	0.435989	8.87e-18	0.324238	0.0373648	0.0001	1.03e-11	5.31e-11	7.89e-05
chr4_75917006	8867	1.04611	670.992	1520.01	4.82e-14	4-75911703-T-C	-5303	-5303	943	1140	0.312226	2.32e-16	-0.290104	0.0350263	0.0001	1.04e-11	5.34e-11	5.64e-05
chr2_218236671	6758	1.01305	859.382	1568.33	1.72e-14	2-218238857-A-G	2186	2186	1253	1658	0.454146	2.05e-16	0.328194	0.0395509	0.0001	1.06e-11	5.45e-11	3.89e-05
chr22_39019904	6545	1.05537	1025.99	1601.2	4.03e-14	22-39018899-G-T	-1005	-1005	981	1172	0.321035	1.08e-15	-0.301757	0.0372945	0.0001	1.07e-11	5.5e-11	3.82e-05
chr17_78108924	9552	1.03485	2137.96	1645.1	1.2e-14	17-78108950-T-TCTTCCGACCAGCGAG	26	26	306	325	0.0890899	6.8e-16	-0.523869	0.0642882	0.0001	1.08e-11	5.51e-11	1.7e-05
chr6_33302850	23559	1.03408	1006.53	1522.05	2.56e-14	6-33308095-A-G	5245	5245	1185	1495	0.409551	1.15e-16	0.308833	0.0369034	0.0001	1.11e-11	5.66e-11	3.6e-05
chr3_45680376	8208	1.05534	611.438	1493.26	7.12e-14	3-45670809-C-T	-9567	-9567	620	688	0.188493	2.02e-16	0.397266	0.0478629	0.0001	1.13e-11	5.8e-11	6.4e-05
chr15_55317376	10088	1.04242	718.955	1501.69	4.57e-14	15-55300680-CA-C	-16696	-16696	1180	1566	0.429047	1.44e-16	0.302332	0.0362443	0.0001	1.16e-11	5.93e-11	5.2e-05
chr9_137611496	5062	1.035	879.678	1594.78	3.13e-14	9-137706172-A-G	94676	94676	928	1124	0.307945	7.1e-16	-0.300216	0.0368661	0.0001	1.16e-11	5.93e-11	4.13e-05
chr19_49527348	8372	1.04072	1473.12	1627.63	2.16e-14	19-49524783-T-C	-2565	-2565	358	376	0.10324	9.19e-16	0.310169	0.0382404	0.0001	1.17e-11	5.98e-11	2.52e-05
chr2_230167166	8318	1.01901	1080.98	1587.48	1.75e-14	2-230166660-A-G	-506	-506	990	1216	0.333242	3.16e-16	-0.319115	0.0387068	0.0001	1.18e-11	6.01e-11	3.17e-05
chr6_31200855	18719	1.07344	458.561	1388.06	1.49e-13	6-31188264-C-T	-12591	-12591	813	942	0.257967	3.88e-17	0.360795	0.0424417	0.0001	1.18e-11	6.03e-11	9.1e-05
chr10_72220114	7285	1.02322	857.105	1564.79	2.6e-14	10-72187902-G-A	-32212	-32212	1204	1613	0.441694	3.04e-16	0.26371	0.0319671	0.0001	1.25e-11	6.36e-11	4.06e-05
chr6_3018453	9345	1.03391	1484.63	1592.26	2.01e-14	6-3009710-A-G	-8743	-8743	807	916	0.250821	4.08e-16	-0.251182	0.0305845	0.0001	1.29e-11	6.59e-11	2.44e-05
chr2_218237340	6759	1.02618	856.964	1574.25	2.92e-14	2-218203352-AT-A	-33988	-33988	1268	1677	0.459363	4.25e-16	-0.242758	0.0295771	0.0001	1.3e-11	6.65e-11	4.1e-05
chr1_150731199	5067	1.04761	496.522	1540.43	8.38e-14	1-150669962-CA-C	-61237	-61237	1204	1480	0.40539	6.97e-16	-0.281988	0.0346181	0.0001	1.31e-11	6.65e-11	7.67e-05
chr12_51285890	6599	1.01988	873.316	1585.98	2.46e-14	12-51278233-T-A	-7657	-7657	296	311	0.0855335	4.49e-16	-0.359243	0.043806	0.0001	1.31e-11	6.65e-11	3.93e-05
chr17_59836458	4993	1.01927	404.958	1532.22	5.22e-14	17-59813974-A-ATGATTGAT	-22484	-22484	472	509	0.139529	3.35e-16	0.425746	0.0516868	0.0001	1.31e-11	6.65e-11	8.46e-05
chr17_37515640	4989	1.02955	952.501	1611.5	2.86e-14	17-37490447-C-T	-25193	-25193	1006	1221	0.334341	9.03e-16	0.321268	0.0395981	0.0001	1.31e-11	6.67e-11	3.74e-05
chr1_150725486	5063	1.04304	504.358	1548.07	7.48e-14	1-150653562-C-G	-71924	-71924	1216	1493	0.408963	7.2e-16	0.274498	0.0337149	0.0001	1.32e-11	6.71e-11	7.42e-05
chr16_88717999	10392	1.05645	1446.49	1554.31	3.56e-14	16-88718878-TTATTTTTTTG-T	879	879	357	376	0.103014	3.48e-16	-0.496689	0.0603344	0.0001	1.32e-11	6.71e-11	2.72e-05
chr1_205768727	6538	1.0201	1032.03	1589.83	2.17e-14	1-205770064-T-C	1337	1337	335	375	0.10274	4.22e-16	-0.31859	0.0388124	0.0001	1.35e-11	6.88e-11	3.33e-05
chr5_131159927	4999	1.04089	266.342	1491.51	1.41e-13	5-131158615-T-TA	-1312	-1312	274	311	0.0853458	4.41e-16	-0.58033	0.0707458	0.0001	1.38e-11	7.02e-11	0.000139465
chr1_150731941	5070	1.00949	510.555	1565.84	3.46e-14	1-150653562-C-G	-78379	-78379	1216	1493	0.408963	4.32e-16	-0.23904	0.0291317	0.0001	1.39e-11	7.07e-11	6.46e-05
chr15_42532194	5662	1.04313	490.415	1543.13	8.18e-14	15-42525157-G-GGA	-7037	-7037	761	875	0.240385	7.18e-16	-0.329602	0.0404816	0.0001	1.4e-11	7.12e-11	7.64e-05
chr8_11842878	8370	1.03563	1007.76	1542.29	3.37e-14	8-11852792-A-G	9914	9914	1071	1327	0.363487	2.51e-16	0.286692	0.0346532	0.0001	1.41e-11	7.18e-11	3.62e-05
chr5_76834750	8549	1.01823	1178.51	1590.11	1.92e-14	5-76814392-G-A	-20358	-20358	1268	1655	0.453374	3.71e-16	-0.232624	0.0282839	0.0001	1.44e-11	7.29e-11	2.9e-05
chr7_102544325	5993	1.04055	549.37	1518.59	7.08e-14	7-102743216-T-A	198891	198891	1104	1423	0.389803	3.55e-16	0.320243	0.0389115	0.0001	1.45e-11	7.33e-11	6.75e-05
chr6_31510564	20594	1.08147	489.788	1385.58	2.01e-13	6-31495661-C-G	-14903	-14903	121	126	0.0345205	5.38e-17	-0.523417	0.0618584	0.0001	1.45e-11	7.35e-11	8.76e-05
chr16_9110943	12470	1.01026	1856.1	1627.49	1.02e-14	16-9110948-G-T	5	5	776	900	0.246575	3.97e-16	-0.325109	0.0395705	0.0001	1.46e-11	7.38e-11	1.78e-05
chr3_50335454	4356	1.04283	211.793	1487.39	1.97e-13	3-50341197-A-G	5743	5743	298	370	0.10137	6.02e-16	-0.556688	0.0681878	0.0001	1.47e-11	7.45e-11	0.00017663
chr2_218388690	6719	1.01978	936.931	1619.88	2.63e-14	2-218390718-C-T	2028	2028	744	839	0.229737	9.77e-16	0.217752	0.0268721	0.0001	1.51e-11	7.64e-11	3.66e-05
chr1_36476960	5910	1.03546	775.129	1572	4.72e-14	1-36468728-A-G	-8232	-8232	699	795	0.217928	7.03e-16	0.357056	0.0438395	0.0001	1.54e-11	7.78e-11	4.7e-05
chr22_31284124	7437	1.03638	600.478	1526.03	6.33e-14	22-31307053-T-TG	22929	22929	520	605	0.167962	3.66e-16	-0.410556	0.0499095	0.0001	1.56e-11	7.9e-11	6.08e-05
chr1_205768728	6538	1.0539	1078.08	1591.19	5.55e-14	1-205768828-G-C	100	100	333	373	0.102192	1.26e-15	-0.277162	0.0343379	0.0001	1.64e-11	8.29e-11	3.61e-05
chr3_196734415	8531	1.01595	1422.46	1623.91	1.72e-14	3-196739291-C-T	4876	4876	824	978	0.267818	6.6e-16	0.34438	0.0422418	0.0001	1.64e-11	8.3e-11	2.38e-05
chr15_34231249	9600	1.03588	1338.97	1576.32	2.96e-14	15-34229194-A-C	-2055	-2055	631	698	0.192181	4.52e-16	0.354462	0.0432276	0.0001	1.65e-11	8.35e-11	2.72e-05
chr17_81681394	8749	1.01045	1239.35	1584.91	1.75e-14	17-81679674-C-T	-1720	-1720	698	795	0.219129	2.99e-16	0.251459	0.0304744	0.0001	1.67e-11	8.43e-11	2.67e-05
chr7_44068246	6691	1.03613	811.437	1574.89	4.99e-14	7-44060774-C-T	-7472	-7472	144	146	0.0399781	7.95e-16	-0.516629	0.0635524	0.0001	1.68e-11	8.47e-11	4.5e-05
chr6_33005249	23584	1.03569	922.167	1513.2	4.35e-14	6-33014746-G-C	9497	9497	601	667	0.18294	1.77e-16	0.39298	0.0472537	0.0001	1.68e-11	8.48e-11	3.95e-05
chr12_108620862	8290	1.0048	1020.57	1612.55	1.91e-14	12-108620918-A-G	56	56	396	428	0.11726	5.87e-16	-0.468757	0.0573952	0.0001	1.73e-11	8.69e-11	3.18e-05
chr8_11842796	8370	1.03026	934.808	1523.09	4.02e-14	8-11841899-T-G	-897	-897	1296	1729	0.473699	2.01e-16	0.177207	0.0213492	0.0001	1.79e-11	9.03e-11	3.82e-05
chr12_108620874	8290	1.01522	897.611	1568.62	2.97e-14	12-108620918-A-G	44	44	396	428	0.11726	3.84e-16	-0.464174	0.0564679	0.0001	1.83e-11	9.19e-11	3.76e-05
chr6_31198822	18728	1.07619	443.944	1374.03	2.47e-13	6-31216398-G-A	17576	17576	420	457	0.125343	5.22e-17	-0.337641	0.0398856	0.0001	1.84e-11	9.28e-11	9.49e-05
chr11_119009985	7155	1.02533	961.77	1582.03	3.62e-14	11-119022230-T-C	12245	12245	863	1033	0.282859	6.41e-16	-0.343219	0.042081	0.0001	1.87e-11	9.42e-11	3.65e-05
chr11_108367153	6950	1.06206	775.946	1561.79	1.07e-13	11-108395149-C-G	27996	27996	1259	1654	0.453116	1.44e-15	0.260997	0.0324064	0.0001	1.9e-11	9.57e-11	5.17e-05
chr17_64322384	5524	1.02118	628.684	1522.07	5.23e-14	17-64322640-G-A	256	256	1262	1631	0.446733	2.68e-16	-0.238176	0.0288184	0.0001	1.95e-11	9.83e-11	5.49e-05
chr18_2920195	10106	1.05026	2008.49	1622.1	3.28e-14	18-3059509-T-C	139314	139314	1242	1600	0.438289	1.3e-15	-0.188645	0.0233856	0.0001	1.99e-11	9.98e-11	1.91e-05
chr20_3928592	9167	1.02786	1522.05	1601.98	2.66e-14	20-3999629-C-T	71037	71037	840	980	0.268386	6.86e-16	0.335817	0.0412163	0.0001	2.06e-11	1.03e-10	2.33e-05
chr20_3928512	9166	1.06929	1574.06	1605.94	6.68e-14	20-3931991-C-G	3479	3479	946	1134	0.310752	2.09e-15	0.316817	0.0395668	0.0001	2.08e-11	1.04e-10	2.61e-05
chr15_64957126	5899	1.00471	479.509	1523.21	4.92e-14	15-64878238-T-C	-78888	-78888	912	1105	0.30274	2.56e-16	0.262159	0.0316984	0.0001	2.1e-11	1.05e-10	6.76e-05
chr3_50333007	4352	1.04838	205.933	1474.97	3.24e-13	3-50318299-T-G	-14708	-14708	277	343	0.0940757	8.35e-16	-0.589316	0.0725491	0.0001	2.11e-11	1.06e-10	0.000185363
chr16_29669041	3882	1.01174	595.505	1601.58	4.75e-14	16-29669068-A-C	27	27	949	1147	0.314294	1.3e-15	-0.331213	0.0410586	0.0001	2.12e-11	1.06e-10	5.59e-05
chr7_128661139	6733	1.04596	708.886	1552.31	9.11e-14	7-128561066-C-T	-100073	-100073	417	455	0.124794	9.89e-16	-0.381851	0.0471323	0.0001	2.15e-11	1.08e-10	5.34e-05
chr22_49919809	10560	1.04511	1888.07	1619.61	3.37e-14	22-49921279-G-C	1470	1470	667	746	0.204608	1.28e-15	-0.252389	0.0312774	0.0001	2.16e-11	1.08e-10	2e-05
chr19_41383282	6270	1.04222	963.226	1605.21	6.36e-14	19-41382945-AGGGGACTGGGC-A	-337	-337	407	438	0.12	1.95e-15	0.259495	0.0323721	0.0001	2.23e-11	1.12e-10	3.88e-05
chr20_3929064	9166	1.02949	1540.19	1608.36	2.98e-14	20-3940416-G-GAA	11352	11352	981	1137	0.311549	8.88e-16	0.327482	0.0403536	0.0001	2.25e-11	1.12e-10	2.31e-05
chr4_152622984	7284	1.04876	963.059	1569.84	7.58e-14	4-152623759-G-A	775	775	131	132	0.0362239	1.15e-15	0.836225	0.103464	0.0001	2.29e-11	1.14e-10	3.97e-05
chr12_10378897	9333	1.04715	804.557	1541.03	8.88e-14	12-10380807-T-A	1910	1910	720	846	0.232162	7.55e-16	0.255323	0.0313834	0.0001	2.33e-11	1.16e-10	4.72e-05
chr2_218237753	6759	1.00591	875.77	1576.82	3.13e-14	2-218212019-C-G	-25734	-25734	1258	1662	0.455093	4.87e-16	-0.236333	0.0288542	0.0001	2.37e-11	1.18e-10	3.72e-05
chr7_30517243	7840	1.04895	954.558	1562.09	8e-14	7-30553940-C-T	36697	36697	510	559	0.153235	1.05e-15	-0.262799	0.0324656	0.0001	2.39e-11	1.19e-10	4.01e-05
chr13_21375025	9325	1.03514	1492.58	1600.96	3.74e-14	13-21418599-A-G	43574	43574	1308	1810	0.495884	9.85e-16	-0.259518	0.0320302	0.0001	2.4e-11	1.2e-10	2.44e-05
chr22_45340957	9926	1.02235	2054.17	1623.2	2.04e-14	22-45340604-C-T	-353	-353	1203	1586	0.434485	7.89e-16	-0.269726	0.0331758	0.0001	2.44e-11	1.22e-10	1.69e-05
chr22_45138826	10267	1.00529	1807.89	1573.92	1.54e-14	22-45131934-C-T	-6892	-6892	931	1113	0.304932	2.04e-16	0.223175	0.0268924	0.0001	2.44e-11	1.22e-10	1.8e-05
chr22_50525230	5887	1.07796	724.995	1527.89	2.07e-13	22-50534112-T-C	8882	8882	483	520	0.142388	1.54e-15	0.298429	0.0370926	0.0001	2.49e-11	1.24e-10	5.85e-05
chr11_65775986	4912	1.04164	516.331	1544.41	1.34e-13	11-65775950-G-C	-36	-36	1321	1756	0.481054	1.31e-15	-0.30674	0.038026	0.0001	2.56e-11	1.28e-10	7.21e-05
chr1_151874593	6108	1.04255	641.621	1569.5	1.11e-13	1-151931670-A-T	57077	57077	1218	1530	0.419089	1.77e-15	-0.269838	0.033612	0.0001	2.58e-11	1.29e-10	5.83e-05
chr1_37861041	6945	1.01913	1052.57	1580.78	3.92e-14	1-37861712-A-G	671	671	827	955	0.261669	6.84e-16	0.234043	0.0287235	0.0001	2.59e-11	1.29e-10	3.25e-05
chr17_64321722	5519	1.03885	623.044	1508.27	1.09e-13	17-64322726-T-TC	1004	1004	1262	1628	0.445879	4.69e-16	-0.223697	0.0272962	0.0001	2.68e-11	1.33e-10	5.92e-05
chr8_11843045	8371	1.03714	1043.82	1558.14	6.26e-14	8-11843033-C-T	-12	-12	85	85	0.0234031	7.24e-16	-1.03967	0.12771	0.0001	2.69e-11	1.34e-10	3.51e-05
chr19_54177883	11273	1.01946	2551.26	1630.07	1.72e-14	19-54177358-C-T	-525	-525	857	995	0.272503	7.48e-16	-0.275368	0.033842	0.0001	2.73e-11	1.36e-10	1.34e-05
chr19_54215842	11239	1.00885	2884.1	1677.47	1.18e-14	19-54213432-G-A	-2410	-2410	457	508	0.139331	1.27e-15	-0.350978	0.0434902	0.0001	2.73e-11	1.36e-10	1.14e-05
chr7_128661360	6734	1.0526	714.629	1563.31	1.32e-13	7-128523040-C-T	-138320	-138320	494	546	0.149507	1.9e-15	0.415621	0.0518314	0.0001	2.73e-11	1.36e-10	5.42e-05
chr20_3928671	9166	1.01215	1470.03	1594.03	2.55e-14	20-3934417-C-T	5746	5746	925	1095	0.300055	5.53e-16	0.337441	0.041279	0.0001	2.78e-11	1.38e-10	2.27e-05
chr2_218236697	6758	1.04868	850.569	1562.43	1.07e-13	2-218380881-T-C	144184	144184	39	39	0.0107025	1.47e-15	1.40024	0.173898	0.0001	2.88e-11	1.43e-10	4.49e-05
chr15_42532165	5662	1.04459	477.359	1535.18	1.75e-13	15-42544360-TCAGACCAGC-T	12195	12195	354	374	0.10241	1.48e-15	-0.478957	0.0594905	0.0001	2.92e-11	1.45e-10	7.89e-05
chr1_204557663	7597	1.03504	1228.58	1614.49	5.52e-14	1-204525308-C-T	-32355	-32355	1107	1419	0.388645	2e-15	-0.2718	0.0339212	0.0001	2.94e-11	1.46e-10	2.96e-05
chr11_108365979	6947	1.03402	700.763	1546.11	9.54e-14	11-108316785-G-C	-49194	-49194	1265	1665	0.456174	9.15e-16	0.27058	0.0333575	0.0001	2.97e-11	1.47e-10	5.17e-05
chr3_45680367	8208	1.03191	669.59	1515.41	9.61e-14	3-45669875-T-C	-10492	-10492	620	688	0.188493	4.75e-16	0.390799	0.0476946	0.0001	3e-11	1.49e-10	5.37e-05
chr22_24574696	8331	0.987583	837.479	1452.1	2.63e-14	22-24541628-CA-C	-33068	-33068	38	38	0.0105968	2.23e-17	1.02024	0.119076	0.0001	3e-11	1.49e-10	3.61e-05
chr19_49907399	8384	0.899937	324.186	1078.29	6.03e-15	19-50167809-T-C	260410	260410	69	70	0.0191781	6.38e-24	0.412089	0.0402768	0.0001	3.02e-11	1.49e-10	6.36e-05
chr8_11843149	8369	1.00076	1099.17	1569.91	2.8e-14	8-11844768-C-G	1619	1619	430	460	0.126096	3.7e-16	-0.279816	0.0340207	0.0001	3.02e-11	1.5e-10	2.9e-05
chr1_45552475	5652	1.04816	433.514	1517.32	2.17e-13	1-45555123-T-C	2648	2648	1360	1824	0.499726	1.3e-15	-0.185559	0.0230025	0.0001	3.04e-11	1.5e-10	8.8e-05
chr19_54098307	11334	1.04333	2568.26	1638.72	3.4e-14	19-54098320-T-G	13	13	1201	1559	0.427083	1.88e-15	-0.290958	0.0362783	0.0001	3.14e-11	1.55e-10	1.46e-05
chr1_1663567	7451	1.03873	1206.27	1591.65	6.55e-14	1-1665535-T-C	1968	1968	194	209	0.0572917	1.53e-15	0.619734	0.0770184	0.0001	3.16e-11	1.56e-10	3.06e-05
chr1_9927403	7466	1.03123	1400.03	1623.87	4.77e-14	1-9921596-G-T	-5807	-5807	936	1181	0.323562	2.04e-15	0.326538	0.0407673	0.0001	3.17e-11	1.57e-10	2.56e-05
chr16_10931213	10526	1.05289	1494.45	1579.01	7.33e-14	16-10931197-A-G	-16	-16	1363	1822	0.499178	1.34e-15	-0.299103	0.0370952	0.0001	3.18e-11	1.57e-10	2.6e-05
chr16_3242489	7603	1.03819	1168.55	1587.03	6.86e-14	16-3238600-C-A	-3889	-3889	330	355	0.097207	1.47e-15	-0.510865	0.0634467	0.0001	3.24e-11	1.6e-10	3.15e-05
chr11_760687	7319	1.02467	833.844	1533.74	7.04e-14	11-746992-T-G	-13695	-13695	760	876	0.240263	4.92e-16	-0.368362	0.0449805	0.0001	3.25e-11	1.6e-10	4.19e-05
chr16_29669026	3882	1.03102	487.344	1525.07	1.41e-13	16-29669068-A-C	42	42	949	1147	0.314294	9.21e-16	-0.337799	0.0416485	0.0001	3.28e-11	1.62e-10	7.35e-05
chr19_54237279	11226	1.01824	2359.32	1615.54	2.21e-14	19-54238069-G-A	790	790	1215	1347	0.369054	7.35e-16	0.368588	0.0452863	0.0001	3.36e-11	1.65e-10	1.45e-05
chr1_36478763	5908	1.0268	805.874	1587.26	8.25e-14	1-36479958-G-A	1195	1195	1094	1358	0.372119	1.82e-15	0.309947	0.0386244	0.0001	3.51e-11	1.73e-10	4.37e-05
chr19_14734650	8634	1.02952	1443.22	1624.91	4.91e-14	19-14740552-C-T	5902	5902	184	219	0.0612759	2.16e-15	-0.677447	0.0846497	0.0001	3.51e-11	1.73e-10	2.47e-05
chr22_42383474	7888	1.04961	805.216	1532.51	1.42e-13	22-42386096-C-T	2622	2622	461	502	0.137534	1.09e-15	0.431129	0.0532951	0.0001	3.59e-11	1.77e-10	4.76e-05
chr19_52613340	11940	1.03784	2083.01	1611.1	4.23e-14	19-52630632-A-G	17292	17292	1182	1492	0.408667	1.39e-15	0.204077	0.0253231	0.0001	3.61e-11	1.78e-10	1.76e-05
chr8_23432636	8401	1.00035	1112.76	1543.68	3.3e-14	8-23415431-G-C	-17205	-17205	1066	1346	0.368695	2.52e-16	0.216094	0.0261223	0.0001	3.64e-11	1.79e-10	2.86e-05
chr19_18367110	7612	1.02143	1381.52	1624.61	4.44e-14	19-18365925-CT-C	-1185	-1185	541	588	0.16145	1.91e-15	0.38558	0.0480888	0.0001	3.67e-11	1.8e-10	2.5e-05
chr2_201286634	6230	1.06114	645.881	1536.94	2.33e-13	2-201303108-C-CA	16474	16474	1149	1458	0.399502	2.14e-15	-0.292287	0.0365173	0.0001	3.67e-11	1.81e-10	6.19e-05
chr16_10936087	10527	1.03326	1605.27	1603.82	5.07e-14	16-10923871-G-C	-12216	-12216	236	247	0.0676712	1.47e-15	0.414209	0.0514428	0.0001	3.71e-11	1.82e-10	2.25e-05
chr4_75917501	8867	1.03527	575.78	1461.23	1.53e-13	4-75917705-A-T	204	204	957	1156	0.316685	2.44e-16	-0.229497	0.0277287	0.0001	3.84e-11	1.89e-10	6.32e-05
chr19_49470712	8329	1.00485	1185.24	1560.44	3.67e-14	19-49471129-C-A	417	417	1128	1437	0.393582	4.12e-16	0.211986	0.0258156	0.0001	3.87e-11	1.9e-10	2.73e-05
chr1_151874653	6108	1.02323	589.166	1542.12	1.15e-13	1-151874041-C-T	-612	-612	1232	1560	0.427163	1.04e-15	-0.274252	0.033879	0.0001	3.89e-11	1.91e-10	5.9e-05
chr16_3242103	7605	1.05834	1246.17	1600.53	1.23e-13	16-3239772-A-ACTG	-2331	-2331	1335	1743	0.47746	3.71e-15	0.293423	0.036986	0.0001	4e-11	1.96e-10	3.18e-05
chr11_65772877	4917	1.02958	502.263	1530.12	1.63e-13	11-65760881-C-G	-11996	-11996	64	68	0.0186199	1.22e-15	0.723816	0.0896302	0.0001	4.06e-11	1.99e-10	7.09e-05
chr11_108365930	6947	1.03052	742.129	1562.43	1.15e-13	11-108195635-CT-C	-170295	-170295	1252	1643	0.450028	1.6e-15	0.225425	0.0280343	0.0001	4.15e-11	2.03e-10	4.82e-05
chr5_151268219	8113	1.01766	972.615	1572.36	6.64e-14	5-151239432-C-T	-28787	-28787	522	567	0.155342	1.05e-15	-0.353879	0.0437175	0.0001	4.24e-11	2.08e-10	3.5e-05
chr16_21640085	3850	1.05874	464.374	1512.5	3.54e-13	16-21653790-A-G	13705	13705	158	161	0.0441096	2.09e-15	-0.65366	0.0816386	0.0001	4.26e-11	2.09e-10	8.53e-05
chr19_49879933	8386	0.863346	158.504	794.726	5.83e-15	19-49939428-A-T	59495	59495	50	50	0.0138581	6.62e-32	0.471158	0.039308	0.0001	4.29e-11	2.1e-10	0.000108544
chr7_128640836	6726	1.01437	666.295	1540.88	9.21e-14	7-128641202-G-A	366	366	1237	1559	0.427043	7.86e-16	-0.195176	0.0240049	0.0001	4.35e-11	2.13e-10	5.05e-05
chr9_136441102	7673	1.02845	1444.44	1600.04	6.01e-14	9-136444175-G-A	3073	3073	453	504	0.138082	1.65e-15	-0.36292	0.0451545	0.0001	4.44e-11	2.17e-10	2.46e-05
chr10_28523686	9740	1.0322	1336.45	1605.7	7.13e-14	10-28512413-C-T	-11273	-11273	679	773	0.211781	2.23e-15	-0.305819	0.0382342	0.0001	4.47e-11	2.19e-10	2.69e-05
chr7_26668816	7480	1.04682	795.493	1551.07	1.67e-13	7-26978715-G-T	309899	309899	1327	1751	0.479659	1.94e-15	0.214925	0.0268111	0.0001	4.48e-11	2.19e-10	4.77e-05
chr7_30517361	7841	1.04969	953.27	1552.28	1.5e-13	7-30612322-G-A	94961	94961	678	764	0.209545	1.76e-15	-0.236978	0.0295152	0.0001	4.53e-11	2.21e-10	4.02e-05
chr17_75943192	8302	1.0221	1082.91	1571.61	7.09e-14	17-75963776-A-G	20584	20584	1122	1504	0.412007	1.11e-15	0.213292	0.0263738	0.0001	4.54e-11	2.22e-10	3.2e-05
chr7_128661263	6734	1.04247	712.001	1548.99	1.73e-13	7-128586545-T-C	-74718	-74718	1231	1551	0.424932	1.93e-15	-0.210117	0.0262099	0.0001	4.58e-11	2.23e-10	5.25e-05
chr6_36490541	7428	1.05045	918.198	1558.58	1.61e-13	6-36490543-GA-G	2	2	829	938	0.256886	2.17e-15	-0.271597	0.0339416	0.0001	4.61e-11	2.25e-10	4.19e-05
chr19_18572458	7199	1.01532	1111.32	1591.69	6.05e-14	19-18572535-A-G	77	77	230	238	0.065277	1.4e-15	0.428512	0.05318	0.0001	4.67e-11	2.28e-10	3.04e-05
chr17_81681376	8749	1.00128	1063.77	1534	4.63e-14	17-81682485-G-A	1109	1109	494	540	0.148433	3.03e-16	0.283419	0.0343556	0.0001	4.78e-11	2.33e-10	3e-05
chr19_48257589	8954	1.05171	1574.62	1627.04	1.01e-13	19-48256470-T-C	-1119	-1119	1037	1253	0.343116	4.97e-15	0.28439	0.0360177	0.0001	4.83e-11	2.35e-10	2.45e-05
chr2_101284991	7968	1.03303	756.76	1549.31	1.42e-13	2-101257980-C-T	-27011	-27011	1195	1481	0.40565	1.55e-15	-0.301301	0.0374537	0.0001	4.96e-11	2.42e-10	4.77e-05
chr17_39761469	5951	1.05655	746.497	1571.56	2.5e-13	17-39769215-C-T	7746	7746	270	304	0.0832877	4.69e-15	0.546084	0.0690945	0.0001	5.13e-11	2.5e-10	5.27e-05
chr19_48257490	8952	1.0234	1472.5	1618.47	6.08e-14	19-48256972-G-A	-518	-518	1036	1251	0.342567	2.4e-15	0.282457	0.0353554	0.0001	5.15e-11	2.51e-10	2.36e-05
chr8_23543185	8483	1.05689	1266.91	1589.74	1.51e-13	8-23546316-G-A	3131	3131	989	1204	0.329852	3.78e-15	0.291378	0.0367384	0.0001	5.22e-11	2.54e-10	3.11e-05
chr19_14734644	8634	1.0357	1293.26	1586.18	9.91e-14	19-14776447-T-G	41803	41803	1183	1500	0.410793	2.19e-15	0.266447	0.0333016	0.0001	5.6e-11	2.72e-10	2.82e-05
chr1_45552467	5652	1.04564	461.845	1537.97	3.49e-13	1-45553420-C-CA	953	953	1339	1771	0.485099	3.5e-15	0.183006	0.023046	0.0001	5.65e-11	2.75e-10	8.18e-05
chr19_48256514	8948	1.02598	1520.08	1624.81	6.88e-14	19-48256748-G-C	234	234	1037	1253	0.343116	3.12e-15	0.286029	0.0359531	0.0001	5.69e-11	2.77e-10	2.31e-05
chr7_128661273	6734	1.03433	766.386	1587.48	1.67e-13	7-128609409-G-C	-51864	-51864	448	492	0.135016	4.06e-15	0.422822	0.0533739	0.0001	5.77e-11	2.8e-10	4.73e-05
chr19_54175821	11267	1.04201	2649.8	1647.26	5.74e-14	19-54179150-C-T	3329	3329	700	775	0.212445	3.94e-15	-0.358369	0.0452163	0.0001	5.78e-11	2.8e-10	1.41e-05
chr7_102449502	6201	1.02498	574.857	1524.69	1.8e-13	7-102466433-G-C	16931	16931	215	227	0.0622942	1.22e-15	0.394744	0.0488855	0.0001	5.78e-11	2.8e-10	6.09e-05
chr12_68843751	8002	1.04367	1026.78	1576.75	1.55e-13	12-68787137-CTT-C	-56614	-56614	591	648	0.177437	3e-15	0.210373	0.026427	0.0001	5.82e-11	2.82e-10	3.66e-05
chr11_108367162	6950	1.03873	780.301	1577.25	1.84e-13	11-108270182-C-T	-96980	-96980	1255	1657	0.453947	3.71e-15	0.263051	0.0331565	0.0001	5.88e-11	2.85e-10	4.72e-05
chr19_14734659	8634	1.02818	1300.78	1591.21	8.75e-14	19-14750281-T-C	15622	15622	915	1061	0.290762	2.1e-15	0.309111	0.0386091	0.0001	5.9e-11	2.86e-10	2.72e-05
chr3_49361026	3377	0.997284	179.817	1428.39	3.08e-13	3-49473498-G-A	112472	112472	702	798	0.21875	2.68e-16	-0.267764	0.0323982	0.0001	5.92e-11	2.87e-10	0.000174951
chr11_67298335	6055	1.05193	607.919	1554.67	3.2e-13	11-67158297-A-G	-140038	-140038	582	749	0.205318	4.45e-15	-0.406189	0.0513501	0.0001	5.96e-11	2.89e-10	6.36e-05
chr19_54238239	11222	1.03255	2495.92	1624.14	5.09e-14	19-54232444-A-G	-5795	-5795	1089	1248	0.341805	2.21e-15	0.324971	0.0406215	0.0001	5.96e-11	2.89e-10	1.44e-05
chr19_49527357	8372	1.03513	1432.16	1621.8	9.43e-14	19-49529723-T-TG	2366	2366	398	422	0.115807	4.18e-15	0.269611	0.0340493	0.0001	5.99e-11	2.9e-10	2.54e-05
chr17_3663639	9552	1.03877	1770.95	1618.79	8.44e-14	17-3664167-G-A	528	528	486	538	0.147397	3.48e-15	-0.322529	0.0406127	0.0001	6.11e-11	2.96e-10	2.08e-05
chr9_129503383	8100	1.01778	1516	1646.26	6.21e-14	9-129503400-G-A	17	17	1027	1239	0.339364	4.21e-15	0.316542	0.0399822	0.0001	6.2e-11	3e-10	2.25e-05
chr6_31198697	18728	1.09013	443.816	1367.99	1.01e-12	6-31196427-T-C	-2270	-2270	765	861	0.236929	2.84e-16	0.333067	0.0403352	0.0001	6.21e-11	3e-10	9.95e-05
chr8_11842940	8369	1.01968	1087.93	1569.62	9.21e-14	8-11877717-G-A	34777	34777	857	1002	0.274574	1.44e-15	0.254812	0.0316357	0.0001	6.32e-11	3.05e-10	3.15e-05
chr1_209776986	8018	0.992088	965.678	1564.67	5.44e-14	1-209777415-C-G	429	429	618	696	0.190789	7.09e-16	0.185304	0.0227544	0.0001	6.36e-11	3.07e-10	3.19e-05
chr11_64738528	5188	1.03833	637.34	1557.23	2.42e-13	11-64743850-T-G	5322	5322	622	750	0.205367	3.39e-15	0.384519	0.0483966	0.0001	6.38e-11	3.08e-10	5.77e-05
chr19_48257489	8952	1.02693	1460.89	1612.21	8.19e-14	19-48257301-A-G	-188	-188	1036	1252	0.342841	2.96e-15	-0.177273	0.0222642	0.0001	6.4e-11	3.08e-10	2.41e-05
chr17_64321678	5519	1.02073	765.127	1600.37	1.36e-13	17-64332226-C-G	10548	10548	1303	1719	0.470911	4.15e-15	-0.287201	0.0362673	0.0001	6.41e-11	3.09e-10	4.5e-05
chr15_42532219	5661	1.059	437.264	1505.24	5.68e-13	15-42525157-G-GGA	-7062	-7062	761	875	0.240385	3.15e-15	-0.310572	0.0390443	0.0001	6.56e-11	3.16e-10	9.07e-05
chr7_128640837	6726	1.00856	702.642	1558.14	1.15e-13	7-128641202-G-A	365	365	1237	1559	0.427043	1.47e-15	-0.196398	0.024392	0.0001	6.63e-11	3.19e-10	4.68e-05
chr3_121637902	7108	1.05159	527.984	1555.11	4.05e-13	3-121647276-C-T	9374	9374	733	846	0.232035	5.88e-15	-0.32587	0.0413852	0.0001	6.63e-11	3.19e-10	7.31e-05
chr9_129148522	7584	1.05764	1186.43	1598.9	2.06e-13	9-129132649-AT-A	-15873	-15873	844	976	0.267397	6.43e-15	0.200016	0.0254391	0.0001	6.66e-11	3.21e-10	3.33e-05
chr12_109851778	5832	1.02439	507.006	1498.92	2.47e-13	12-109854708-G-A	2930	2930	1299	1724	0.472298	1.02e-15	-0.177094	0.0218687	0.0001	7.1e-11	3.42e-10	6.89e-05
chr17_75944811	8310	1.02421	1194.93	1602.03	1.05e-13	17-75972075-T-C	27264	27264	1100	1423	0.389742	3.19e-15	0.189638	0.0238453	0.0001	7.12e-11	3.43e-10	2.92e-05
chr17_75944755	8308	1.01949	1117.15	1573.17	1.01e-13	17-75963776-A-G	19021	19021	1122	1504	0.412007	1.72e-15	0.20605	0.0256541	0.0001	7.16e-11	3.44e-10	3.07e-05
chr17_81681329	8749	1.01602	1136.46	1561.47	9.26e-14	17-81667744-A-T	-13585	-13585	498	545	0.149479	1.22e-15	0.278773	0.0345222	0.0001	7.23e-11	3.47e-10	2.98e-05
chr19_15660777	9619	1.04916	1095.66	1565.34	2.02e-13	19-15660558-C-CTG	-219	-219	1046	1255	0.343767	3.23e-15	0.318779	0.0400918	0.0001	7.24e-11	3.48e-10	3.49e-05
chr1_207769979	7321	1.01103	813.133	1511.15	1.16e-13	1-207769181-C-G	-798	-798	103	111	0.0304276	5.4e-16	-0.869405	0.106314	0.0001	7.27e-11	3.49e-10	4.08e-05
chr12_47210681	7819	1.03633	839.074	1570.3	2e-13	12-47209212-T-A	-1469	-1469	763	878	0.240812	3.55e-15	-0.352552	0.0444063	0.0001	7.31e-11	3.51e-10	4.35e-05
chr22_17113331	8180	0.991966	1536.95	1634.15	3.97e-14	22-17112795-G-A	-536	-536	562	624	0.171053	2.04e-15	-0.379873	0.0474258	0.0001	7.4e-11	3.55e-10	2e-05
chr19_1087578	9162	1.0283	2296.22	1615.25	6.43e-14	19-1086721-G-A	-857	-857	694	809	0.221644	2.4e-15	-0.220926	0.0276533	0.0001	7.68e-11	3.68e-10	1.54e-05
chr1_1729418	7483	1.04233	1135.22	1572.74	1.8e-13	1-1667945-T-C	-61473	-61473	71	72	0.0198895	3.29e-15	-0.869316	0.109364	0.0001	7.8e-11	3.74e-10	3.29e-05
chr5_132474324	5620	1.00823	655.24	1582.86	1.44e-13	5-132495366-G-T	21042	21042	1092	1350	0.369863	3.14e-15	0.304481	0.0382755	0.0001	7.8e-11	3.74e-10	5.01e-05
chr19_54237136	11226	1.01903	2755.04	1664.06	4.44e-14	19-54237160-C-T	24	24	259	277	0.0769872	4.1e-15	0.489132	0.0617535	0.0001	7.86e-11	3.76e-10	1.24e-05
chr1_27880578	5388	1.03397	616.319	1574.98	2.82e-13	1-27882794-A-G	2216	2216	1214	1618	0.443288	5.75e-15	-0.284276	0.0360895	0.0001	7.98e-11	3.82e-10	5.88e-05
chr17_78421760	10256	1.04317	2167.85	1622.58	9.88e-14	17-78421802-T-C	42	42	670	764	0.2092	4.46e-15	0.192136	0.0242911	0.0001	8.04e-11	3.84e-10	1.73e-05
chr19_39330671	7872	1.0202	1037.95	1612.58	1.24e-13	19-39330658-G-A	-13	-13	328	346	0.0949506	4.75e-15	-0.467574	0.0591746	0.0001	8.08e-11	3.86e-10	3.31e-05
chr17_9914364	9189	1.02757	1730.33	1609.99	8.86e-14	17-9914873-A-C	509	509	1340	1770	0.484915	3.1e-15	-0.199995	0.0251355	0.0001	8.12e-11	3.88e-10	2.04e-05
chr17_17212741	6527	1.01093	691.161	1516.03	1.52e-13	17-17222039-TA-T	9298	9298	719	815	0.225387	8.3e-16	0.228878	0.0281738	0.0001	8.14e-11	3.89e-10	4.8e-05
chr3_49360960	3377	1.02121	206.873	1480.2	6.46e-13	3-49452394-C-CA	91434	91434	697	793	0.226442	2.16e-15	-0.36461	0.0455617	0.0001	8.18e-11	3.91e-10	0.000166845
chr1_9271015	6777	1.02424	1203.26	1627.01	1.2e-13	1-9271185-T-C	170	170	1186	1539	0.421515	6.01e-15	-0.275616	0.0350154	0.0001	8.23e-11	3.93e-10	2.9e-05
chr1_28509462	5874	1.07451	698.279	1570.65	6.39e-13	1-28503812-C-T	-5650	-5650	250	276	0.0757825	1.35e-14	-0.247572	0.0318776	0.0001	8.68e-11	4.14e-10	6e-05
chr6_149724861	8749	1.03079	950.783	1517.9	1.87e-13	6-149563244-T-C	-161617	-161617	1281	1777	0.486791	1.11e-15	-0.307807	0.0380594	0.0001	8.81e-11	4.2e-10	3.76e-05
chr6_31672705	26455	1.07816	455.068	1346.13	1.07e-12	6-31672741-T-G	36	36	1252	1600	0.438289	1.77e-16	-0.313401	0.0376861	0.0001	8.84e-11	4.21e-10	9.32e-05
chr5_132474269	5619	1.0321	683.177	1588.7	2.7e-13	5-132492133-C-G	17864	17864	1101	1365	0.373973	7.14e-15	0.280231	0.0357029	0.0001	8.84e-11	4.22e-10	5.26e-05
chr7_102449523	6201	1.05513	685.238	1568.27	4.44e-13	7-102454690-G-C	5167	5167	369	414	0.113425	8.46e-15	0.467595	0.059742	0.0001	8.86e-11	4.22e-10	5.71e-05
chr15_64955228	5897	1.02676	511.701	1546.73	3.2e-13	15-64951424-TTTC-T	-3804	-3804	1118	1348	0.369369	3.79e-15	-0.208192	0.0262508	0.0001	8.87e-11	4.22e-10	6.89e-05
chr19_18070773	7994	1.03118	1496.75	1633.71	1.21e-13	19-18070759-A-G	-14	-14	971	1159	0.317582	6.91e-15	-0.293195	0.0373343	0.0001	8.88e-11	4.23e-10	2.39e-05
chr1_150732735	5070	1.02763	512.09	1566.11	3.32e-13	1-150669962-CA-C	-62773	-62773	1204	1480	0.40539	5.83e-15	-0.20825	0.0264434	0.0001	9.03e-11	4.3e-10	6.91e-05
chr11_108365875	6947	1.02228	734.181	1558.08	2.06e-13	11-108262920-A-G	-102955	-102955	1237	1596	0.437222	2.86e-15	0.238992	0.0299987	0.0001	9.06e-11	4.31e-10	4.72e-05
chr14_92163123	8746	1.01762	1175.42	1584.95	1.21e-13	14-92150179-C-T	-12944	-12944	677	781	0.214325	2.67e-15	0.217355	0.0272526	0.0001	9.45e-11	4.49e-10	2.9e-05
chr17_18297385	4693	1.03243	614.703	1582.97	3.24e-13	17-18319233-A-G	21848	21848	952	1144	0.313322	7.87e-15	-0.201577	0.0257233	0.0001	9.51e-11	4.52e-10	5.86e-05
chr19_3181817	9784	1.01241	2141.86	1627.22	6.1e-14	19-3183467-G-A	1650	1650	1000	1180	0.323191	2.87e-15	-0.224284	0.028153	0.0001	9.8e-11	4.66e-10	1.56e-05
chr17_8224954	7668	1.02851	1376.51	1613.44	1.38e-13	17-8240835-T-C	15881	15881	957	1138	0.311849	5.43e-15	0.204854	0.025982	0.0001	9.91e-11	4.71e-10	2.58e-05
chr19_14734268	8634	1.0215	1420.06	1620.49	1.14e-13	19-14752782-A-AT	18514	18514	1123	1424	0.389928	5.05e-15	-0.282151	0.0357431	0.0001	9.91e-11	4.71e-10	2.43e-05
chr4_75917016	8867	1.06006	705.153	1518.1	5.33e-13	4-75922733-T-C	5717	5717	171	175	0.0479452	3.83e-15	-0.494933	0.0624175	0.0001	9.95e-11	4.72e-10	5.65e-05
chr14_105987014	8303	1.04086	771.676	1528.18	3.25e-13	14-105974722-A-G	-12292	-12292	1184	1502	0.411406	2.63e-15	-0.223131	0.0279705	0.0001	1e-10	4.74e-10	4.81e-05
chr10_12122441	9717	1.04235	1655.92	1588.32	1.61e-13	10-12123802-G-A	1361	1361	991	1201	0.328947	3.96e-15	0.256349	0.0323459	0.0001	1.03e-10	4.88e-10	2.26e-05
chr7_101096067	7108	1.02058	850.766	1584.11	1.96e-13	7-101091744-A-AAAAG	-4323	-4323	405	444	0.121577	4.54e-15	-0.453729	0.0573793	0.0001	1.04e-10	4.92e-10	4.05e-05
chr17_75945017	8311	1.02413	802.798	1469.46	2.25e-13	17-75951371-C-T	6354	6354	123	129	0.0353618	4.71e-16	-0.866087	0.105689	0.0001	1.04e-10	4.92e-10	4.35e-05
chr7_100856352	6965	1.05899	739.079	1538.5	5.23e-13	7-100863373-C-CT	7021	7021	1262	1673	0.45815	5.67e-15	0.304065	0.0385931	0.0001	1.05e-10	4.97e-10	5.37e-05
chr9_128331685	6154	1.00157	692.235	1496.43	1.6e-13	9-128356634-T-G	24949	24949	389	457	0.125137	5.73e-16	-0.513717	0.0628765	0.0001	1.07e-10	5.05e-10	4.62e-05
chr11_65775998	4912	1.0287	582.996	1590.59	3.55e-13	11-65742553-T-C	-33445	-33445	1291	1701	0.466009	1.01e-14	-0.277201	0.0355223	0.0001	1.08e-10	5.11e-10	6.09e-05
chr20_32093085	5831	1.03501	543.833	1544.08	4.4e-13	20-32098033-ATATTT-A	4948	4948	1127	1453	0.397914	5.19e-15	0.311413	0.0394681	0.0001	1.09e-10	5.13e-10	6.68e-05
chr5_14716237	7192	0.988443	663.475	1477.56	1.25e-13	5-14649479-CAT-C	-66758	-66758	235	245	0.0671601	2.77e-16	0.377674	0.045719	0.0001	1.09e-10	5.14e-10	4.58e-05
chr5_157478558	8240	1.05172	762.312	1556.44	4.54e-13	5-157478509-G-A	-49	-49	1284	1669	0.45726	6.89e-15	0.273312	0.0348009	0.0001	1.1e-10	5.18e-10	5.07e-05
chr17_75944796	8310	1.0277	1221.66	1606.74	1.7e-13	17-75972075-T-C	27279	27279	1100	1423	0.389742	6.01e-15	0.19016	0.0241589	0.0001	1.1e-10	5.22e-10	2.9e-05
chr17_81681379	8749	1.03445	1253.21	1591.57	1.96e-13	17-81678866-G-A	-2513	-2513	699	796	0.218202	5.27e-15	0.273106	0.0346219	0.0001	1.13e-10	5.34e-10	2.89e-05
chr16_75444054	8864	1.03934	793.542	1516.44	3.51e-13	16-75454387-G-A	10333	10333	1266	1687	0.46215	2.25e-15	0.251364	0.0314306	0.0001	1.15e-10	5.43e-10	4.65e-05
chr21_33263965	6457	1.02112	945.558	1568	1.99e-13	21-33261001-TATCTGTGC-T	-2964	-2964	1068	1302	0.356707	3.37e-15	0.1503	0.0189154	0.0001	1.16e-10	5.49e-10	3.65e-05
chr11_108365978	6947	1.03942	793.371	1580.4	3.64e-13	11-108404586-C-CTT	38608	38608	1271	1668	0.456849	8.54e-15	0.263768	0.0337053	0.0001	1.19e-10	5.63e-10	4.66e-05
chr17_4734041	9063	1.03786	1208.91	1573.94	2.31e-13	17-4735189-T-C	1148	1148	1260	1612	0.441516	4.48e-15	-0.19322	0.0244301	0.0001	1.19e-10	5.63e-10	3.04e-05
chr16_31122765	3973	1.04591	472.63	1568.61	7.15e-13	16-31122738-G-A	-27	-27	913	1098	0.300768	1.47e-14	-0.309088	0.039859	0.0001	1.22e-10	5.74e-10	8.01e-05
chr17_64321494	5518	1.03856	763.114	1587.15	3.84e-13	17-64328009-C-T	6515	6515	1144	1469	0.402412	1.03e-14	-0.277976	0.035634	0.0001	1.23e-10	5.82e-10	4.83e-05
chr22_50624082	5451	1.05232	650.16	1524.2	6.07e-13	22-50625713-G-A	1631	1631	712	802	0.219846	5.06e-15	-0.291891	0.036978	0.0001	1.24e-10	5.85e-10	5.96e-05
chr7_101090366	7101	1.04593	729.986	1529.97	4.85e-13	7-101094591-C-T	4225	4225	343	375	0.10274	4.37e-15	0.432245	0.054628	0.0001	1.28e-10	6.01e-10	5.18e-05
chr10_72235008	7267	1.0469	814.452	1553.27	4.44e-13	10-72235007-T-C	-1	-1	929	1146	0.314043	6.31e-15	-0.286698	0.0364523	0.0001	1.28e-10	6.02e-10	4.66e-05
chr17_4734086	9064	1.04113	1220.52	1573.67	2.74e-13	17-4735189-T-C	1103	1103	1260	1612	0.441516	5.42e-15	-0.179189	0.0227264	0.0001	1.34e-10	6.3e-10	3.05e-05
chr22_50624085	5451	1.02371	706.225	1548.57	3.28e-13	22-50625049-T-C	964	964	236	251	0.0687671	4.04e-15	-0.377971	0.047709	0.0001	1.36e-10	6.38e-10	4.93e-05
chr19_5913493	9473	1.02081	1895.27	1638.37	1.17e-13	19-5904777-G-C	-8716	-8716	282	294	0.0805038	7.25e-15	-0.535033	0.0681839	0.0001	1.38e-10	6.49e-10	1.82e-05
chr20_20390866	6882	1.04161	1042.94	1604.36	3.38e-13	20-20391100-A-G	234	234	1068	1308	0.358201	1.24e-14	-0.278237	0.0357787	0.0001	1.4e-10	6.58e-10	3.57e-05
chr19_10351440	7703	1.01903	878.558	1555.31	2.5e-13	19-10366391-A-G	14951	14951	811	952	0.260846	3.38e-15	0.340067	0.0428001	0.0001	1.43e-10	6.7e-10	3.9e-05
chr1_203777281	7331	1.02654	1092.34	1554.94	2.38e-13	1-203772576-C-T	-4705	-4705	851	1033	0.282859	3.17e-15	0.315232	0.0396335	0.0001	1.43e-10	6.71e-10	3.22e-05
chr11_119009986	7155	1.02673	1052.64	1614.67	2.51e-13	11-119014180-C-T	4194	4194	57	63	0.0172603	1.08e-14	0.991555	0.127203	0.0001	1.45e-10	6.79e-10	3.35e-05
chr9_32456370	9298	1.01577	850.433	1557.14	2.47e-13	9-32455322-C-T	-1048	-1048	1103	1361	0.372877	3.47e-15	0.192231	0.0242036	0.0001	1.47e-10	6.89e-10	3.98e-05
chr22_39033062	6563	1.01055	958.081	1588.35	2.02e-13	22-39076538-A-G	43476	43476	37	38	0.0104224	5.11e-15	-1.43683	0.182053	0.0001	1.52e-10	7.12e-10	3.46e-05
chr4_75917625	8867	1.0146	630.007	1490.18	3.5e-13	4-75911703-T-C	-5922	-5922	943	1140	0.312226	1.28e-15	-0.226638	0.0280875	0.0001	1.59e-10	7.43e-10	5.34e-05
chr16_50105651	6640	1.01826	910.743	1530.5	2.66e-13	16-50077163-C-T	-28488	-28488	970	1168	0.319978	2.18e-15	-0.312156	0.0390121	0.0001	1.6e-10	7.51e-10	3.75e-05
chr9_134904622	10282	1.0152	2283.68	1632.65	9.91e-14	9-134908885-T-G	4263	4263	1036	1295	0.354795	5.43e-15	-0.194113	0.0246202	0.0001	1.61e-10	7.51e-10	1.48e-05
chr12_109851711	5832	1.0122	516.773	1516.83	4.11e-13	12-109854708-G-A	2997	2997	1299	1724	0.472298	2.74e-15	-0.17118	0.0214713	0.0001	1.61e-10	7.53e-10	6.45e-05
chr10_28523598	9740	1.01479	988.701	1510.69	2.28e-13	10-28532515-G-A	8917	8917	554	628	0.172338	1.2e-15	-0.293745	0.0363653	0.0001	1.62e-10	7.55e-10	3.41e-05
chr18_11883835	8894	1.03251	1317.59	1608.53	2.62e-13	18-11884070-ATATT-A	235	235	258	270	0.0739726	1.01e-14	-0.374398	0.047975	0.0001	1.67e-10	7.82e-10	2.73e-05
chr22_42376440	7894	1.02413	798.838	1526.93	3.62e-13	22-42375511-T-C	-929	-929	1259	1628	0.44579	2.91e-15	-0.294036	0.0369175	0.0001	1.68e-10	7.87e-10	4.37e-05
chr19_1989328	9427	1.03203	1996.31	1616.82	1.74e-13	19-1982682-G-A	-6646	-6646	590	641	0.180462	7.48e-15	-0.25912	0.0330384	0.0001	1.7e-10	7.94e-10	1.8e-05
chr6_31198607	18728	1.06915	367.458	1316.3	2.04e-12	6-31196734-C-T	-1873	-1873	944	1119	0.306469	1.95e-16	-0.326107	0.0392689	0.0001	1.7e-10	7.94e-10	0.000111861
chr19_49470727	8329	1.01734	1108.67	1536.72	2.28e-13	19-49470527-A-G	-200	-200	1133	1445	0.39589	2.07e-15	0.19565	0.0244318	0.0001	1.71e-10	7.98e-10	3.07e-05
chr2_201164009	6267	1.01639	672.7	1559.56	3.82e-13	2-201165241-CTTATTATTATTATTA-C	1232	1232	839	946	0.259053	6e-15	0.301052	0.0382463	0.0001	1.78e-10	8.29e-10	5.04e-05
chr16_57683958	8509	1.03265	1646.47	1646.66	2.23e-13	16-57683977-C-T	19	19	72	75	0.0205367	1.72e-14	-0.845158	0.109273	0.0001	1.78e-10	8.31e-10	2.19e-05
chr2_69459542	7317	1.05139	761.201	1565.04	7.25e-13	2-69452368-A-G	-7174	-7174	1055	1293	0.354167	1.4e-14	0.296213	0.0381647	0.0001	1.8e-10	8.41e-10	5.07e-05
chr2_201164087	6267	1.03805	689.486	1560.05	6.06e-13	2-201165241-CTTATTATTATTATTA-C	1154	1154	839	946	0.259053	1.03e-14	0.32424	0.041563	0.0001	1.81e-10	8.42e-10	5.33e-05
chr5_69280848	4194	1.05342	510.329	1573.8	1.14e-12	5-69299757-C-T	18909	18909	1329	1727	0.473121	2.78e-14	0.19249	0.0250936	0.0001	1.83e-10	8.53e-10	7.62e-05
chr11_119009251	7149	0.994191	838.918	1540.97	1.92e-13	11-119022047-C-G	12796	12796	646	722	0.198025	1.86e-15	0.379383	0.0472931	0.0001	1.84e-10	8.58e-10	3.7e-05
chr22_50624013	5451	1.01896	568.415	1468.13	5.1e-13	22-50625049-T-C	1036	1036	236	251	0.0687671	1.25e-15	-0.384874	0.0476769	0.0001	1.9e-10	8.83e-10	6.02e-05
chr16_31121912	3972	1.04641	437.59	1540.5	1.22e-12	16-31122892-T-A	980	980	980	1201	0.329034	1.58e-14	0.309148	0.0399147	0.0001	1.94e-10	9.01e-10	8.66e-05
chr20_35627063	5006	1.02665	383.012	1524.39	9.61e-13	20-35822142-G-A	195079	195079	207	212	0.0580504	8.72e-15	0.391641	0.0500624	0.0001	2.04e-10	9.48e-10	9.2e-05
chr12_32744686	10467	1.0322	672.881	1473.56	6.18e-13	12-32685733-C-CT	-58953	-58953	500	537	0.148671	1.77e-15	0.281653	0.0350851	0.0001	2.05e-10	9.51e-10	5.35e-05
chr3_121637931	7108	1.04082	503.295	1551.93	9.94e-13	3-121623834-G-A	-14097	-14097	742	855	0.234247	1.56e-14	-0.320412	0.0413593	0.0001	2.05e-10	9.52e-10	7.38e-05
chr20_45079063	7532	1.0358	872.523	1592.27	5.2e-13	20-45015518-A-G	-63545	-63545	125	140	0.0383562	1.61e-14	-0.724471	0.0935645	0.0001	2.07e-10	9.62e-10	4.18e-05
chr11_330036	4989	1.03056	627.607	1546.35	6.53e-13	11-325244-C-A	-4792	-4792	740	862	0.236423	8.59e-15	-0.269872	0.0344889	0.0001	2.09e-10	9.7e-10	5.7e-05
chr9_137611527	5062	1.018	884.915	1604.64	3.56e-13	9-137613579-A-G	2052	2052	477	525	0.143836	1.32e-14	-0.373582	0.0480893	0.0001	2.11e-10	9.79e-10	3.85e-05
chr2_218237372	6759	1.01912	835.703	1554.85	3.87e-13	2-218217607-A-G	-19765	-19765	1246	1646	0.450878	5.55e-15	-0.228124	0.028944	0.0001	2.11e-10	9.8e-10	4.1e-05
chr16_29670373	3883	1.04972	521.898	1552.74	1.21e-12	16-29676724-AAGCTCACTGCAT-A	6351	6351	1055	1318	0.361111	1.99e-14	0.249751	0.0323718	0.0001	2.15e-10	9.99e-10	7.35e-05
chr17_45217327	7614	1.03649	519.788	1502.59	9.35e-13	17-45209950-T-C	-7377	-7377	392	413	0.113213	5.41e-15	-0.473745	0.0600835	0.0001	2.19e-10	1.01e-09	7.03e-05
chr3_42536801	7495	1.04839	754.282	1568.6	8.29e-13	3-42524878-T-C	-11923	-11923	1104	1390	0.380822	1.74e-14	0.19902	0.0257386	0.0001	2.2e-10	1.02e-09	5.06e-05
chr19_12881137	7264	1.00176	955.007	1558.01	2.42e-13	19-12883502-GATTTCGAAACCAGCCTGGCCAGC-G	2365	2365	823	972	0.266337	3.44e-15	0.208242	0.0262159	0.0001	2.22e-10	1.03e-09	3.35e-05
chr11_61007594	6854	1.04597	818.297	1566.31	7.61e-13	11-61010793-T-C	3199	3199	165	168	0.0460274	1.51e-14	-0.657365	0.0848093	0.0001	2.3e-10	1.07e-09	4.62e-05
chr16_67996122	4945	1.03634	360.054	1527.53	1.43e-12	16-67996093-C-T	-29	-29	266	293	0.0804061	1.49e-14	0.543414	0.0700891	0.0001	2.34e-10	1.08e-09	0.000101456
chr2_37204376	9316	1.03337	1144.56	1565.37	4.27e-13	2-37204360-C-CTCTGCCT	-16	-16	475	528	0.145215	7.66e-15	-0.335584	0.0428046	0.0001	2.36e-10	1.09e-09	3.16e-05
chr19_48256513	8948	1.03369	1525.56	1621.88	3.32e-13	19-48259656-G-C	3143	3143	1061	1222	0.334758	1.69e-14	0.286169	0.0369895	0.0001	2.43e-10	1.12e-09	2.37e-05
chr7_101093709	7105	1.03262	749.49	1533.71	6.63e-13	7-101098706-C-T	4997	4997	66	68	0.0186506	6.8e-15	-1.04263	0.132729	0.0001	2.43e-10	1.13e-09	4.81e-05
chr8_11843151	8369	1.02556	1018.05	1540.69	4.28e-13	8-11815524-A-G	-27627	-27627	646	729	0.199617	4.69e-15	-0.244605	0.0309502	0.0001	2.48e-10	1.15e-09	3.45e-05
chr16_12660924	11041	1.02292	1325.4	1572.82	3.11e-13	16-12663266-G-T	2342	2342	44	44	0.0120614	6.16e-15	-1.33513	0.16969	0.0001	2.49e-10	1.15e-09	2.62e-05
chr19_15662296	9611	1.04168	1182.93	1587.27	5.2e-13	19-15667956-TGTATG-T	5660	5660	840	1019	0.279025	1.46e-14	0.248548	0.0320477	0.0001	2.49e-10	1.15e-09	3.15e-05
chr10_133264263	6174	1.01684	763.905	1546.87	4.78e-13	10-133271922-A-G	7659	7659	326	345	0.0945724	6.05e-15	-0.495901	0.0630081	0.0001	2.52e-10	1.16e-09	4.44e-05
chr2_37100931	9174	1.0243	1058.38	1536.54	4.1e-13	2-37100541-A-C	-390	-390	739	847	0.232182	4.1e-15	-0.317999	0.0401487	0.0001	2.54e-10	1.17e-09	3.3e-05
chr17_27312984	3985	1.04395	402.063	1558.03	1.64e-12	17-27302843-A-G	-10141	-10141	142	153	0.0419638	3.12e-14	-0.735134	0.0960251	0.0001	2.55e-10	1.17e-09	9.34e-05
chr15_63910678	7073	1.04914	625.462	1536.73	1.18e-12	15-63910688-C-A	10	10	878	1022	0.279847	1.42e-14	-0.32427	0.0417907	0.0001	2.57e-10	1.19e-09	6.12e-05
chr16_9111028	12469	1.01751	1464.42	1547.85	2.61e-13	16-9101846-T-G	-9182	-9182	1096	1368	0.374794	3.05e-15	0.210237	0.0264167	0.0001	2.59e-10	1.2e-09	2.32e-05
chr7_102544288	5993	1.04484	535.602	1504.42	1.29e-12	7-102463285-T-C	-81003	-81003	264	275	0.0765164	8.26e-15	-0.530025	0.0676915	0.0001	2.63e-10	1.21e-09	7.04e-05
chr19_51740933	10773	1.03902	1866.59	1618.18	3.3e-13	19-51744080-T-C	3147	3147	267	280	0.0766703	1.57e-14	0.528639	0.0682427	0.0001	2.65e-10	1.22e-09	1.98e-05
chr12_31997874	10137	1.03754	999.02	1561.41	5.98e-13	12-31997526-G-C	-348	-348	169	177	0.048573	1.04e-14	0.649487	0.0832718	0.0001	2.65e-10	1.22e-09	3.67e-05
chr15_42532255	5661	1.04865	484.519	1540.26	1.58e-12	15-42526683-G-A	-5572	-5572	394	420	0.115132	2.13e-14	-0.422181	0.0547864	0.0001	2.7e-10	1.24e-09	7.89e-05
chr20_23047683	8523	1.04056	898.576	1568.75	7.37e-13	20-23121864-T-G	74181	74181	288	300	0.0825537	1.53e-14	0.379719	0.0489982	0.0001	2.76e-10	1.27e-09	4.13e-05
chr20_45078228	7533	1.0244	884.88	1589.2	5.35e-13	20-45078172-TA-T	-56	-56	987	1182	0.323725	1.57e-14	-0.277693	0.0358477	0.0001	2.78e-10	1.28e-09	3.95e-05
chr15_55203622	10225	1.06118	792.282	1517.75	1.28e-12	15-55212554-C-CAG	8932	8932	737	862	0.245305	1.07e-14	0.213892	0.0274358	0.0001	2.78e-10	1.28e-09	5.04e-05
chr2_71074872	8512	1.04354	966.513	1520.01	7.35e-13	2-71048468-C-G	-26404	-26404	509	560	0.153425	5.82e-15	0.272223	0.0345661	0.0001	2.79e-10	1.28e-09	3.88e-05
chr22_42381369	7891	1.02957	843.126	1550.9	6.45e-13	22-42383894-G-A	2525	2525	396	425	0.11663	9.27e-15	-0.394947	0.0505367	0.0001	2.86e-10	1.31e-09	4.23e-05
chr6_42207434	7485	1.02207	1175.38	1587.86	3.97e-13	6-42226497-T-A	19063	19063	1206	1579	0.432566	1.09e-14	0.191836	0.024613	0.0001	2.88e-10	1.32e-09	2.95e-05
chr10_101787815	5002	1.04316	516.599	1541.22	1.42e-12	10-101789109-T-A	1294	1294	693	765	0.209819	1.91e-14	0.213477	0.027652	0.0001	2.9e-10	1.33e-09	7.25e-05
chr6_2887601	9204	1.03526	1534.34	1618.85	4.31e-13	6-2887292-GT-G	-309	-309	629	702	0.192434	2.13e-14	0.232317	0.030148	0.0001	3.09e-10	1.42e-09	2.37e-05
chr4_152623661	7289	1.02191	1047.97	1604.07	4.8e-13	4-152623797-G-A	136	136	160	164	0.0449808	1.83e-14	-0.622951	0.0806312	0.0001	3.12e-10	1.43e-09	3.3e-05
chr19_8540452	9525	1.01798	1605.54	1632.89	2.89e-13	19-8543515-T-C	3063	3063	409	434	0.119035	1.77e-14	0.420555	0.0544031	0.0001	3.12e-10	1.43e-09	2.12e-05
chr1_151874485	6108	1.02633	678.159	1595.44	8.18e-13	1-151874041-C-T	-444	-444	1232	1560	0.427163	2.84e-14	-0.268605	0.0350294	0.0001	3.13e-10	1.43e-09	5.19e-05
chr19_15661224	9619	1.00248	1035.35	1546.85	3.22e-13	19-15661168-G-A	-56	-56	1089	1318	0.360989	3.82e-15	0.314261	0.0396305	0.0001	3.15e-10	1.44e-09	3.1e-05
chr16_29670368	3883	1.01772	560.277	1585.09	8.41e-13	16-29670386-G-A	18	18	1068	1339	0.366758	2.42e-14	-0.276548	0.0359655	0.0001	3.2e-10	1.46e-09	6.08e-05
chr16_29668524	3882	1.05589	538.629	1563.84	1.94e-12	16-29669068-A-C	544	544	949	1147	0.314294	4.22e-14	0.308405	0.0404986	0.0001	3.21e-10	1.47e-09	7.28e-05
chr17_63694744	5257	1.03447	596.417	1564.02	1.13e-12	17-63727326-G-A	32582	32582	877	1025	0.280856	2.28e-14	0.251852	0.0327217	0.0001	3.21e-10	1.47e-09	6.08e-05
chr20_32093191	5831	1.05229	526.892	1530.03	1.87e-12	20-32091809-TA-T	-1382	-1382	1159	1478	0.404788	2.13e-14	0.302061	0.0391981	0.0001	3.25e-10	1.49e-09	7.35e-05
chr16_3050812	7080	1.02544	1136.04	1592.4	4.99e-13	16-3028543-T-G	-22269	-22269	1204	1538	0.421139	1.54e-14	-0.292762	0.0377804	0.0001	3.26e-10	1.49e-09	3.09e-05
chr1_150725448	5063	1.027	506.64	1559.16	1.17e-12	1-150751271-T-C	25823	25823	1119	1369	0.375	2.17e-14	0.274145	0.0355869	0.0001	3.31e-10	1.51e-09	6.96e-05
chr3_14944963	7827	1.04085	925.087	1561.29	8.8e-13	3-14939755-A-C	-5208	-5208	967	1203	0.329489	1.62e-14	0.278641	0.0359924	0.0001	3.4e-10	1.55e-09	4.02e-05
chr19_2295543	9648	1.03123	2319.54	1652.93	2.88e-13	19-2295545-A-G	2	2	91	94	0.0257675	2.54e-14	0.964196	0.1255	0.0001	3.41e-10	1.56e-09	1.55e-05
chr22_17113310	8180	1.04602	1394.9	1602.66	6.66e-13	22-17113326-A-G	16	16	442	466	0.127601	2.57e-14	-0.41154	0.053579	0.0001	3.5e-10	1.59e-09	2.71e-05
chr10_72235035	7267	1.02807	968.936	1616.13	6.98e-13	10-72235007-T-C	-28	-28	929	1146	0.314043	3.47e-14	0.292702	0.0383048	0.0001	3.69e-10	1.68e-09	3.66e-05
chr12_109851817	5832	1.02755	553.458	1533.71	1.22e-12	12-109854708-G-A	2891	2891	1299	1724	0.472298	1.39e-14	-0.171794	0.022132	0.0001	3.73e-10	1.7e-09	6.39e-05
chr15_64955210	5897	1.04683	493.356	1530.76	2.05e-12	15-64984752-C-CT	29542	29542	1200	1473	0.403608	2.41e-14	-0.205933	0.0267803	0.0001	3.76e-10	1.71e-09	7.69e-05
chr2_230167241	8318	1.00099	1205.14	1620.87	3.21e-13	2-230168572-A-C	1331	1331	988	1214	0.332602	1.59e-14	-0.314757	0.0406445	0.0001	3.78e-10	1.72e-09	2.65e-05
chr1_37861037	6945	1.02352	999.694	1559.54	6.33e-13	1-37866240-G-C	5203	5203	1038	1298	0.355653	1.07e-14	0.224744	0.0288286	0.0001	3.81e-10	1.73e-09	3.48e-05
chr17_30783372	5763	1.06879	637.031	1577.02	2.55e-12	17-30729323-C-T	-54049	-54049	548	604	0.165843	7.36e-14	-0.337824	0.0447993	0.0001	3.92e-10	1.78e-09	6.44e-05
chr3_10153126	7813	1.05189	1318.87	1596.56	8.97e-13	3-10142571-G-A	-10555	-10555	390	418	0.114458	3.21e-14	0.43958	0.0574501	0.0001	3.98e-10	1.81e-09	2.93e-05
chr22_42375745	7896	1.04709	843.042	1549.18	1.28e-12	22-42374540-C-T	-1205	-1205	1108	1371	0.375412	1.99e-14	-0.266377	0.034528	0.0001	4.01e-10	1.83e-09	4.51e-05
chr4_2938397	8801	1.04369	1280.72	1597.22	8.09e-13	4-2938659-C-G	262	262	155	159	0.0435616	2.9e-14	-0.693178	0.0904299	0.0001	4.11e-10	1.87e-09	2.93e-05
chr19_19177394	7048	1.03067	862.577	1590.22	9.24e-13	19-19184910-C-T	7516	7516	1341	1761	0.482456	2.96e-14	0.294309	0.0384092	0.0001	4.14e-10	1.88e-09	4.15e-05
chr1_203777434	7328	1.04573	1246.05	1608.16	8.73e-13	1-203773994-G-A	-3440	-3440	905	1104	0.302523	3.85e-14	0.288746	0.0378562	0.0001	4.15e-10	1.88e-09	3.03e-05
chr21_33262630	6456	1.00556	706.156	1472.44	6.67e-13	21-33262573-G-A	-57	-57	1057	1298	0.355458	1.9e-15	0.174942	0.0218161	0.0001	4.17e-10	1.89e-09	4.6e-05
chr1_179919087	8379	1.01894	543.05	1506.99	1.23e-12	1-179836960-TGGGGAGGCTCAGGCAGCACAGGAGCCCACGGAGTG-T	-82127	-82127	1101	1334	0.365299	8.2e-15	0.159095	0.0203161	0.0001	4.43e-10	2.01e-09	6.3e-05
chr5_132468407	5608	1.03308	560.091	1524.18	1.6e-12	5-132450916-G-T	-17491	-17491	1193	1567	0.429199	1.58e-14	-0.296951	0.0383407	0.0001	4.43e-10	2.01e-09	6.44e-05
chr22_42377584	7895	1.03615	755.967	1519.87	1.27e-12	22-42377470-ATTTTTT-A	-114	-114	248	270	0.0746681	1.1e-14	0.602487	0.0773174	0.0001	4.45e-10	2.02e-09	4.83e-05
chr19_11449918	7450	1.04918	800.703	1559.31	1.56e-12	19-11448343-A-G	-1575	-1575	408	445	0.121851	3.03e-14	-0.445534	0.0581672	0.0001	4.47e-10	2.02e-09	4.78e-05
chr3_45680794	8209	1.06186	735.212	1545.84	2.19e-12	3-45641871-G-A	-38923	-38923	626	695	0.190307	3.47e-14	0.366873	0.0480113	0.0001	4.48e-10	2.03e-09	5.45e-05
chr12_108621649	8294	1.0061	816.263	1531.01	6.43e-13	12-108620918-A-G	-731	-731	396	428	0.11726	6.22e-15	-0.452337	0.0574988	0.0001	4.6e-10	2.08e-09	3.99e-05
chr6_116277932	7250	1.01479	492.846	1540.39	1.29e-12	6-116269987-T-TGAA	-7945	-7945	686	777	0.21311	1.69e-14	-0.251136	0.0324599	0.0001	4.61e-10	2.09e-09	6.83e-05
chr8_23432570	8401	1.02755	1029.22	1526.54	8.23e-13	8-23432504-A-ATT	-66	-66	941	1104	0.302435	7.59e-15	0.210575	0.0268556	0.0001	4.71e-10	2.13e-09	3.44e-05
chr12_31997873	10137	1.06716	901.684	1526.85	2.08e-12	12-31993262-T-C	-4611	-4611	158	165	0.0453048	2.28e-14	0.617587	0.0802348	0.0001	4.73e-10	2.14e-09	4.53e-05
chr19_18070687	7994	1.02236	1460.95	1629.01	5.29e-13	19-18069641-A-G	-1046	-1046	911	1070	0.293151	3.22e-14	-0.301684	0.0394291	0.0001	4.79e-10	2.17e-09	2.37e-05
chr8_11844026	8374	1.0399	1062.82	1562.87	1.08e-12	8-11844019-TCTCA-T	-7	-7	111	118	0.0323111	2.12e-14	0.802769	0.104162	0.0001	4.96e-10	2.24e-09	3.48e-05
chr19_13773504	7424	1.02727	1612.83	1650.11	5.51e-13	19-13774495-C-T	991	991	880	1044	0.286027	4.9e-14	-0.296295	0.0390092	0.0001	4.98e-10	2.25e-09	2.19e-05
chr15_89834733	8433	1.03845	1122.88	1561.85	1e-12	15-89871410-C-G	36677	36677	767	877	0.24067	1.91e-14	-0.223787	0.0289856	0.0001	5.01e-10	2.26e-09	3.28e-05
chr2_201166585	6272	1.03754	715.079	1569.22	1.58e-12	2-201158437-G-A	-8148	-8148	1271	1667	0.456712	3.69e-14	-0.275341	0.0360711	0.0001	5.12e-10	2.31e-09	5.13e-05
chr19_5911809	9464	1.01389	1449.7	1542.06	4.79e-13	19-5904777-G-C	-7032	-7032	282	294	0.0805038	5.5e-15	-0.539891	0.0684904	0.0001	5.15e-10	2.32e-09	2.32e-05
chr20_3929073	9166	1.01863	1710.47	1634.76	4.57e-13	20-3931991-C-G	2918	2918	946	1134	0.310752	3.04e-14	0.294467	0.0384465	0.0001	5.24e-10	2.37e-09	2e-05
chr7_130944866	7210	1.01413	986.887	1542.28	7.25e-13	7-130944734-T-C	-132	-132	1315	1752	0.479978	8.96e-15	0.243676	0.0311624	0.0001	5.28e-10	2.38e-09	3.4e-05
chr19_15661105	9618	1.0446	1175.35	1581.28	1.17e-12	19-15646346-G-A	-14759	-14759	228	239	0.0654794	3.27e-14	0.482764	0.0631113	0.0001	5.41e-10	2.44e-09	3.2e-05
chr9_137044044	6883	1.03044	1196.35	1577.96	8.67e-13	9-137046201-C-A	2157	2157	959	1151	0.315385	2.19e-14	-0.234524	0.0304484	0.0001	5.45e-10	2.46e-09	2.99e-05
chr4_38825068	8736	1.02163	1192.76	1596.39	7.31e-13	4-38846084-A-G	21016	21016	1264	1619	0.443567	2.55e-14	0.230867	0.0300512	0.0001	5.5e-10	2.48e-09	2.9e-05
chr2_191692515	6081	1.04514	972.012	1598.29	1.46e-12	2-191713930-G-A	21415	21415	440	482	0.132055	5.73e-14	-0.398107	0.0525586	0.0001	5.53e-10	2.49e-09	3.88e-05
chr19_11450379	7456	0.997645	808.326	1560.22	6.66e-13	19-11449938-G-T	-441	-441	275	292	0.0801317	1.15e-14	-0.525647	0.0675075	0.0001	5.66e-10	2.55e-09	3.9e-05
chr1_202585070	6645	1.02953	1282.91	1627.17	8.26e-13	1-202581419-G-A	-3651	-3651	1235	1639	0.449041	5.1e-14	0.287408	0.0378658	0.0001	5.68e-10	2.56e-09	2.78e-05
chr10_28523095	9739	1.02599	1160.81	1556.72	8.53e-13	10-28523585-T-G	490	490	1182	1479	0.405163	1.43e-14	-0.202517	0.0261044	0.0001	5.71e-10	2.57e-09	3.03e-05
chr16_68566089	5378	1.03368	440.835	1509.37	2.66e-12	16-68537921-G-GT	-28168	-28168	774	866	0.237912	2.16e-14	0.213767	0.0277469	0.0001	5.78e-10	2.6e-09	8.21e-05
chr1_150994848	5584	1.02585	514.064	1544.98	1.96e-12	1-150956002-G-C	-38846	-38846	37	37	0.0103583	3e-14	-1.40382	0.183247	0.0001	5.82e-10	2.62e-09	6.83e-05
chr1_150996181	5587	1.04724	506.822	1536.37	3.08e-12	1-150996466-C-T	285	285	1349	1822	0.499177	4.32e-14	-0.290277	0.0381328	0.0001	5.86e-10	2.63e-09	7.5e-05
chr17_81681403	8749	1.00544	942.689	1495.57	7.05e-13	17-81682485-G-A	1082	1082	494	540	0.148433	3.34e-15	0.274133	0.0344951	0.0001	5.91e-10	2.66e-09	3.45e-05
chr22_39020047	6546	1.03343	1022.64	1605.92	1.19e-12	22-39017205-C-T	-2842	-2842	984	1202	0.329135	5.24e-14	0.267588	0.0352718	0.0001	6.04e-10	2.71e-09	3.53e-05
chr5_91310760	6253	1.03624	547.9	1506.84	2.36e-12	5-91310757-G-T	-3	-3	328	347	0.095225	1.79e-14	-0.483337	0.0625336	0.0001	6.07e-10	2.72e-09	6.67e-05
chr15_44733099	6087	1.04407	571.787	1559.37	2.69e-12	15-44734702-T-C	1603	1603	254	267	0.0731507	5.68e-14	0.521751	0.0688719	0.0001	6.18e-10	2.77e-09	6.57e-05
chr19_8492407	9527	1.02509	1575.21	1604	6.67e-13	19-8492051-C-A	-356	-356	67	68	0.0186199	2.64e-14	-1.04461	0.136061	0.0001	6.19e-10	2.77e-09	2.22e-05
chr1_160996562	7403	1.0473	827.59	1535.63	2.04e-12	1-161006147-A-G	9585	9585	875	967	0.264986	2.63e-14	-0.330916	0.0430972	0.0001	6.35e-10	2.85e-09	4.6e-05
chr22_42383500	7888	1.05593	750.086	1513.44	2.66e-12	22-42383693-T-C	193	193	1078	1359	0.372259	2.34e-14	-0.313375	0.0407321	0.0001	6.35e-10	2.85e-09	5.23e-05
chr12_68843267	8003	1.0559	986.263	1562.95	2.04e-12	12-68828577-C-A	-14690	-14690	1301	1790	0.4904	4.4e-14	0.245421	0.0322507	0.0001	6.4e-10	2.87e-09	3.98e-05
chr19_54238261	11222	1.01734	2865.73	1660.39	3.35e-13	19-54237160-C-T	-1101	-1101	259	277	0.0769872	3.42e-14	0.509673	0.0666812	0.0001	6.65e-10	2.98e-09	1.19e-05
chr3_49361015	3377	1.02204	221.087	1498.69	4.82e-12	3-49345745-A-G	-15270	-15270	716	815	0.224271	3.57e-14	-0.201847	0.0264277	0.0001	6.7e-10	3e-09	0.000156611
chr17_75944200	8303	1.03625	1141.21	1582.74	1.26e-12	17-75972075-T-C	27875	27875	1100	1423	0.389742	3.66e-14	0.196387	0.0257244	0.0001	6.76e-10	3.02e-09	3.2e-05
chr16_31121854	3971	1.01885	455.778	1563.03	2.25e-12	16-31107127-A-AT	-14727	-14727	1039	1281	0.350867	4.93e-14	0.302288	0.0398037	0.0001	6.88e-10	3.08e-09	7.51e-05
chr19_39330500	7872	1.0192	837.499	1534.86	1.24e-12	19-39330541-A-G	41	41	532	608	0.167217	1.45e-14	0.278447	0.0358962	0.0001	6.91e-10	3.09e-09	4.09e-05
chr16_10931676	10524	1.04554	1390.48	1562.32	1.29e-12	16-10923871-G-C	-7805	-7805	236	247	0.0676712	2.57e-14	0.364503	0.0474546	0.0001	7.03e-10	3.14e-09	2.72e-05
chr1_151874470	6108	1.01712	631.534	1574.82	1.67e-12	1-151874041-C-T	-429	-429	1232	1560	0.427163	4.36e-14	-0.270114	0.0354894	0.0001	7.34e-10	3.28e-09	5.38e-05
chr11_94415840	7431	1.02137	848.335	1576.56	1.37e-12	11-94477801-AG-A	61961	61961	1224	1546	0.423478	3.58e-14	-0.175055	0.0229215	0.0001	7.4e-10	3.3e-09	4.07e-05
chr2_37204377	9316	1.03318	1149.3	1566.34	1.29e-12	2-37204503-C-G	126	126	1066	1301	0.356281	2.76e-14	0.26286	0.0342644	0.0001	7.42e-10	3.31e-09	3.14e-05
chr12_68843240	8003	1.03326	1178.41	1622.39	1.27e-12	12-68830617-C-A	-12623	-12623	1301	1791	0.49068	7.55e-14	-0.266664	0.0353789	0.0001	7.52e-10	3.35e-09	3.06e-05
chr19_13773034	7421	1.02989	1433.18	1620.14	9.84e-13	19-13770242-G-A	-2792	-2792	506	551	0.150959	5.46e-14	-0.331133	0.0436795	0.0001	7.57e-10	3.37e-09	2.49e-05
chr16_10924509	10525	1.04064	1537.68	1591.99	1.17e-12	16-10923871-G-C	-638	-638	236	247	0.0676712	3.98e-14	-0.382058	0.0501186	0.0001	7.78e-10	3.47e-09	2.41e-05
chr17_4734142	9063	1.01704	1391.15	1621.08	8.11e-13	17-4735189-T-C	1047	1047	1260	1612	0.441516	4.48e-14	-0.168334	0.0221278	0.0001	7.88e-10	3.51e-09	2.44e-05
chr16_3049034	7075	1.02377	1034.43	1562.11	1.25e-12	16-3055806-G-A	6772	6772	124	125	0.0342466	2.48e-14	-0.432544	0.0562769	0.0001	7.89e-10	3.52e-09	3.37e-05
chr22_38954262	6531	1.03324	985.141	1596.4	1.6e-12	22-38953450-T-A	-812	-812	235	250	0.0684556	6.17e-14	0.506511	0.0669583	0.0001	7.94e-10	3.53e-09	3.67e-05
chr15_41305457	6460	1.03536	620.215	1551.77	2.67e-12	15-41282380-G-A	-23077	-23077	242	250	0.0684932	4.88e-14	-0.54823	0.072173	0.0001	7.97e-10	3.55e-09	5.87e-05
chr17_9914400	9189	0.994841	1916.08	1645.5	3.74e-13	17-9915653-T-A	1253	1253	1314	1714	0.469572	2.96e-14	-0.185255	0.0241767	0.0001	8.01e-10	3.56e-09	1.63e-05
chr8_23432622	8401	1.00775	948.685	1490.93	9.99e-13	8-23415431-G-C	-17191	-17191	1066	1346	0.368695	4.6e-15	0.19538	0.0247137	0.0001	8.04e-10	3.58e-09	3.46e-05
chr16_84908868	12623	1.02516	2987.98	1643.41	4.62e-13	16-84806348-C-A	-102520	-102520	713	822	0.225205	3.59e-14	0.22517	0.0294843	0.0001	8.17e-10	3.63e-09	1.17e-05
chr17_78422937	10256	1.01629	2559.97	1665.65	4.53e-13	17-78424312-G-A	1375	1375	546	593	0.162377	5.18e-14	-0.374898	0.0494073	0.0001	8.23e-10	3.66e-09	1.32e-05
chr2_85319395	7429	1.03657	769.905	1570.3	2.27e-12	2-85315563-G-C	-3832	-3832	1121	1439	0.394098	5.7e-14	-0.294211	0.0388393	0.0001	8.23e-10	3.66e-09	4.75e-05
chr15_42532191	5662	1.06159	466.654	1525.76	6.09e-12	15-42525157-G-GGA	-7034	-7034	761	875	0.240385	7.88e-14	-0.269605	0.0357967	0.0001	8.24e-10	3.66e-09	8.58e-05
chr2_201286658	6230	1.06455	611.725	1512.85	4.93e-12	2-201319492-A-G	32834	32834	130	141	0.0386725	4.81e-14	0.552856	0.0727644	0.0001	8.26e-10	3.66e-09	6.61e-05
chr18_2920239	10107	1.02997	2206.37	1650.94	7.14e-13	18-3059807-T-C	139568	139568	1244	1603	0.439145	6.58e-14	-0.171725	0.0227274	0.0001	8.47e-10	3.76e-09	1.62e-05
chr19_14662622	8249	1.03495	1213.74	1575.55	1.45e-12	19-14662265-G-A	-357	-357	917	1083	0.296601	3.77e-14	0.291811	0.0382433	0.0001	8.58e-10	3.81e-09	2.99e-05
chr8_11843005	8370	1.01215	1021.17	1546.79	1.11e-12	8-11841899-T-G	-1106	-1106	1296	1729	0.473699	1.6e-14	0.204844	0.0264537	0.0001	8.76e-10	3.88e-09	3.27e-05
chr19_19682918	8411	1.05374	715.12	1529.72	3.66e-12	19-19676657-G-A	-6261	-6261	217	223	0.0618414	4.66e-14	0.57241	0.075296	0.0001	8.83e-10	3.91e-09	5.44e-05
chr1_1663591	7451	1.03816	1235.73	1600.16	1.58e-12	1-1674848-G-C	11257	11257	174	193	0.0528478	6.49e-14	0.589024	0.0779372	0.0001	8.94e-10	3.96e-09	2.98e-05
chr12_68843298	8003	1.03249	1029.88	1575.9	1.7e-12	12-68830617-C-A	-12681	-12681	1301	1791	0.49068	4.53e-14	-0.203603	0.0267694	0.0001	8.95e-10	3.96e-09	3.5e-05
chr6_28905009	12124	1.03341	287.25	1401.42	6.37e-12	6-28891824-GGATT-G	-13185	-13185	972	1147	0.314191	6.72e-15	-0.193835	0.0246707	0.0001	9.2e-10	4.07e-09	0.000125796
chr16_29669053	3882	1.03452	614.244	1608.39	3.08e-12	16-29669068-A-C	15	15	949	1147	0.314294	1.58e-13	-0.280646	0.0377363	0.0001	9.32e-10	4.13e-09	5.91e-05
chr3_9836080	8102	1.04588	1176.02	1558.28	2.03e-12	3-9835797-G-A	-283	-283	1333	1789	0.490137	4.01e-14	-0.234063	0.0307084	0.0001	9.4e-10	4.16e-09	3.22e-05
chr19_48208803	8830	1.01736	1068.35	1508.81	1.26e-12	19-48217132-C-T	8329	8329	1007	1217	0.333425	8.82e-15	-0.212533	0.0271726	0.0001	9.4e-10	4.16e-09	3.18e-05
chr2_20618586	7859	1.03937	1126.62	1593.87	1.88e-12	2-20626988-A-C	8402	8402	1210	1586	0.434413	7.04e-14	-0.27661	0.0366528	0.0001	9.47e-10	4.19e-09	3.28e-05
chr17_75943454	8305	1.05033	1180.66	1588.23	2.27e-12	17-75930185-C-A	-13269	-13269	332	365	0.10011	7.89e-14	-0.462207	0.0613694	0.0001	9.71e-10	4.29e-09	3.26e-05
chr6_29888106	17838	1.05552	363.759	1391.38	8.21e-12	6-30634904-C-T	746798	746798	41	42	0.0115321	7.46e-15	-1.03861	0.132422	0.0001	9.8e-10	4.33e-09	0.00010768
chr16_30380398	3371	1.01139	423.67	1542.91	2.94e-12	16-30380690-C-T	292	292	88	88	0.0241625	4.64e-14	0.965365	0.126975	0.0001	9.83e-10	4.34e-09	7.85e-05
chr17_63701750	5247	1.02364	598.072	1560.75	2.71e-12	17-63810201-T-A	108451	108451	1018	1232	0.337548	5.87e-14	-0.175494	0.0231791	0.0001	9.95e-10	4.39e-09	5.82e-05
chr15_64957230	5899	1.01642	540.693	1571.5	2.69e-12	15-64981061-T-C	23831	23831	1239	1637	0.448248	7.07e-14	0.260459	0.0345146	0.0001	1.03e-09	4.55e-09	6.27e-05
chr17_4734096	9064	1.01878	1218.63	1583.12	1.28e-12	17-4736105-G-A	2009	2009	1231	1584	0.433864	3.74e-14	0.165261	0.0216557	0.0001	1.05e-09	4.65e-09	2.81e-05
chr17_75944768	8308	1.04017	1202.73	1595.81	2.03e-12	17-75972075-T-C	27307	27307	1100	1423	0.389742	7.95e-14	0.19053	0.0253012	0.0001	1.08e-09	4.76e-09	3.08e-05
chr16_89894711	5878	1.05394	537.401	1475.58	5.92e-12	16-89876610-G-A	-18101	-18101	571	627	0.171781	2.9e-14	-0.247774	0.0323243	0.0001	1.08e-09	4.77e-09	7.25e-05
chr9_32456317	9299	0.995028	715.354	1509.71	1.4e-12	9-32451146-A-G	-5171	-5171	1078	1322	0.361993	1.01e-14	0.286066	0.0366573	0.0001	1.11e-09	4.89e-09	4.36e-05
chr3_50332621	4352	1.03745	216.877	1497.46	1.13e-11	3-50335670-C-A	3049	3049	256	315	0.0862541	9.71e-14	-0.574516	0.0765659	0.0001	1.15e-09	5.07e-09	0.000169115
chr22_20065601	8294	1.0528	1198.35	1585.92	2.78e-12	22-20054552-T-G	-11049	-11049	924	1123	0.307671	9.52e-14	-0.325419	0.0433534	0.0001	1.16e-09	5.11e-09	3.24e-05
chr6_42936652	6759	1.01897	1196.26	1627.71	1.44e-12	6-42937497-A-G	845	845	1138	1469	0.402359	9.49e-14	0.290227	0.038663	0.0001	1.16e-09	5.12e-09	2.86e-05
chr14_94384565	8955	1.0093	1491.78	1602.91	9.52e-13	14-94385469-C-T	904	904	572	624	0.171334	3.86e-14	0.219188	0.0287377	0.0001	1.17e-09	5.15e-09	2.21e-05
chr12_10315315	9420	1.04576	735.345	1512.74	4.04e-12	12-10315655-A-G	340	340	1269	1699	0.465423	3.79e-14	0.288672	0.0378364	0.0001	1.19e-09	5.22e-09	5.14e-05
chr12_68843778	8002	1.04287	1072	1587.8	2.63e-12	12-68787137-CTT-C	-56641	-56641	591	648	0.177437	9.23e-14	0.207211	0.0275902	0.0001	1.19e-09	5.22e-09	3.49e-05
chr7_102449433	6201	1.04055	653.491	1564.41	4.19e-12	7-102452014-G-T	2581	2581	366	410	0.112514	1.03e-13	0.470604	0.0627902	0.0001	1.21e-09	5.31e-09	5.68e-05
chr19_49470722	8329	1.00379	1191.01	1562.4	1.1e-12	19-49470527-A-G	-195	-195	1133	1445	0.39589	2.15e-14	0.183666	0.0238379	0.0001	1.21e-09	5.33e-09	2.71e-05
chr14_92163150	8746	1.04266	1075.9	1542.22	2.66e-12	14-92120933-G-T	-42217	-42217	1137	1451	0.397577	4.07e-14	0.171494	0.0225052	0.0001	1.21e-09	5.33e-09	3.48e-05
chr22_46685195	9123	1.00466	1669.58	1623.37	8.05e-13	22-46685191-A-G	-4	-4	1338	1792	0.490954	4.63e-14	0.241913	0.0318179	0.0001	1.22e-09	5.35e-09	1.94e-05
chr11_108367152	6950	1.05137	714.493	1537.76	4.79e-12	11-108169377-A-G	-197775	-197775	1232	1613	0.441822	7.44e-14	0.24224	0.0321296	0.0001	1.23e-09	5.4e-09	5.4e-05
chr22_38954601	6531	1.03724	951.742	1576.25	2.76e-12	22-38953450-T-A	-1151	-1151	235	250	0.0684556	7.95e-14	0.474064	0.0629523	0.0001	1.24e-09	5.43e-09	3.85e-05
chr16_31121964	3972	1.02583	421.185	1526.36	5.01e-12	16-31121779-G-A	-185	-185	992	1233	0.337637	6.33e-14	0.298469	0.0394738	0.0001	1.24e-09	5.45e-09	8.34e-05
chr2_159804257	8274	1.03239	599.957	1514.13	4e-12	2-159925199-A-AAC	120942	120942	1115	1474	0.403793	3.85e-14	-0.194186	0.0254586	0.0001	1.25e-09	5.46e-09	6e-05
chr12_50930761	6005	1.0639	667.038	1560.58	6.86e-12	12-50931515-T-A	754	754	357	398	0.109521	1.7e-13	-0.407126	0.0548159	0.0001	1.3e-09	5.71e-09	6.05e-05
chr19_47344321	8011	1.013	1334.87	1616	1.3e-12	19-47346851-G-A	2530	2530	861	994	0.272228	6.92e-14	0.3034	0.0401898	0.0001	1.33e-09	5.82e-09	2.51e-05
chr3_14944928	7827	1.01305	884.496	1545.02	1.99e-12	3-14944928-T-C	0	0	959	1195	0.327482	3.05e-14	0.204847	0.0267482	0.0001	1.34e-09	5.88e-09	3.78e-05
chr16_3048880	7073	1.01179	909.408	1518.22	1.9e-12	16-3055806-G-A	6926	6926	124	125	0.0342466	1.73e-14	-0.570322	0.0737459	0.0001	1.36e-09	5.93e-09	3.66e-05
chr6_37028725	8057	1.02236	1133.15	1589.86	1.91e-12	6-37035035-AAAAAAAG-A	6310	6310	1313	1699	0.465404	6.68e-14	-0.252732	0.033457	0.0001	1.37e-09	6e-09	3.06e-05
chr7_101238458	7232	1.06104	704.032	1491.93	6.48e-12	7-101248821-C-T	10363	10363	253	264	0.0723684	4.46e-14	-0.348799	0.0458463	0.0001	1.38e-09	6.01e-09	5.67e-05
chr7_44066760	6690	1.04284	846.15	1595.6	3.92e-12	7-44060774-C-T	-5986	-5986	144	146	0.0399781	1.66e-13	-0.48273	0.064967	0.0001	1.41e-09	6.16e-09	4.42e-05
chr3_49361010	3377	1.01001	232.837	1526.22	7.5e-12	3-49393450-G-A	32440	32440	640	734	0.201317	1.02e-13	-0.233002	0.0310777	0.0001	1.42e-09	6.21e-09	0.000142014
chr19_8540446	9524	1.02608	1487.6	1602.75	1.62e-12	19-8550705-A-G	10259	10259	255	266	0.0728368	7.01e-14	0.514759	0.0682027	0.0001	1.42e-09	6.21e-09	2.36e-05
chr19_15660771	9619	1.0126	966.849	1518.05	1.95e-12	19-15666135-T-C	5364	5364	1155	1457	0.399067	1.77e-14	0.297492	0.0384843	0.0001	1.46e-09	6.35e-09	3.45e-05
chr22_20890983	6363	1.04023	951.713	1575.28	3.42e-12	22-20697977-G-C	-193006	-193006	1187	1485	0.406822	9.95e-14	-0.207653	0.0276866	0.0001	1.46e-09	6.35e-09	3.89e-05
chr19_39334986	7865	1.01727	879.169	1565.53	2.36e-12	19-39335372-A-G	386	386	59	59	0.0161555	5.47e-14	-1.2045	0.15889	0.0001	1.46e-09	6.36e-09	3.87e-05
chr16_21640558	3850	1.02878	564.957	1590.29	4.62e-12	16-21632156-A-G	-8402	-8402	1120	1381	0.37829	1.83e-13	0.290778	0.0392012	0.0001	1.46e-09	6.37e-09	6.29e-05
chr16_31122759	3973	1.03027	410.46	1512.27	6.62e-12	16-31115000-C-A	-7759	-7759	934	1142	0.312946	6.75e-14	-0.306531	0.0405865	0.0001	1.48e-09	6.43e-09	8.7e-05
chr2_201287287	6230	1.02033	560.212	1482.34	4.04e-12	2-201293827-C-T	6540	6540	1230	1604	0.439286	2.08e-14	0.150901	0.0195749	0.0001	1.5e-09	6.51e-09	6.14e-05
chr16_70250424	5726	1.02121	435.757	1507.02	5.36e-12	16-70251998-A-G	1574	1574	1264	1672	0.458036	4.75e-14	-0.169345	0.0222834	0.0001	1.52e-09	6.61e-09	7.92e-05
chr1_161520223	7891	1.00962	914.074	1558.53	2.04e-12	1-161535803-T-C	15580	15580	1077	1315	0.360343	4.06e-14	-0.282175	0.0370282	0.0001	1.53e-09	6.66e-09	3.61e-05
chr6_35315957	6494	1.06548	496.783	1502.17	1.11e-11	6-35316181-T-C	224	224	832	1008	0.276222	1.03e-13	0.309302	0.0412679	0.0001	1.54e-09	6.71e-09	8.17e-05
chr1_37861058	6945	1.03745	1089.33	1582.97	3.02e-12	1-37911349-G-A	50291	50291	1000	1241	0.339912	9.92e-14	0.212339	0.0283097	0.0001	1.56e-09	6.77e-09	3.37e-05
chr1_1663608	7451	1.02752	1193.57	1597.37	2.33e-12	1-1715542-G-A	51934	51934	55	59	0.0161821	9.54e-14	1.04685	0.139472	0.0001	1.6e-09	6.94e-09	2.96e-05
chr16_3240745	7606	1.021	1248.64	1608.89	1.96e-12	16-3247181-C-T	6436	6436	1216	1534	0.42023	9.62e-14	0.283601	0.0377894	0.0001	1.6e-09	6.94e-09	2.76e-05
chr2_85319333	7429	1.05306	722.853	1551.11	6.26e-12	2-85328355-C-T	9022	9022	1116	1416	0.387884	1.3e-13	-0.289646	0.0388032	0.0001	1.6e-09	6.94e-09	5.37e-05
chr1_1664074	7451	1.01317	1285.3	1611.13	1.65e-12	1-1671097-G-C	7023	7023	1019	1256	0.344145	8.26e-14	0.253177	0.0336433	0.0001	1.62e-09	7.03e-09	2.6e-05
chr19_2292763	9640	1.03321	2185.02	1639.37	1.45e-12	19-2292189-T-TA	-574	-574	924	1115	0.305494	1.17e-13	0.304742	0.0407531	0.0001	1.64e-09	7.1e-09	1.65e-05
chr15_34231217	9600	1.04216	1364.25	1581.75	2.77e-12	15-34232389-A-G	1172	1172	100	107	0.0293472	8.79e-14	-0.879249	0.11697	0.0001	1.64e-09	7.1e-09	2.74e-05
chr22_20067338	8297	0.990034	1213.48	1597.7	1.1e-12	22-20065631-C-T	-1707	-1707	228	251	0.0688426	4.12e-14	-0.57178	0.0750521	0.0001	1.64e-09	7.11e-09	2.52e-05
chr3_14944891	7827	1.04357	996.975	1588.75	3.9e-12	3-14946168-C-CAAGT	1277	1277	957	1195	0.327218	1.47e-13	0.264455	0.0355091	0.0001	1.64e-09	7.11e-09	3.76e-05
chr12_31997163	10133	1.05788	947.454	1535.46	5.38e-12	12-32001593-G-C	4430	4430	659	742	0.203288	8.15e-14	0.306443	0.0407116	0.0001	1.64e-09	7.12e-09	4.17e-05
chr6_35316272	6492	1.04408	497.712	1504.05	7.9e-12	6-35328943-G-T	12671	12671	161	167	0.0457785	7.13e-14	-0.666552	0.088343	0.0001	1.64e-09	7.12e-09	7.55e-05
chr2_201164031	6267	1.03487	718.689	1565.39	4.59e-12	2-201165241-CTTATTATTATTATTA-C	1210	1210	839	946	0.259053	1.17e-13	0.305659	0.0408733	0.0001	1.65e-09	7.13e-09	5.06e-05
chr3_45680937	8210	1.04152	585.144	1474.66	6.57e-12	3-45658823-A-G	-22114	-22114	632	701	0.192055	3.23e-14	0.360383	0.0471027	0.0001	1.69e-09	7.31e-09	6.36e-05
chr1_205768713	6538	0.987117	964.036	1561.71	1.34e-12	1-205786884-G-A	18171	18171	328	365	0.1	2.65e-14	-0.320979	0.0418107	0.0001	1.69e-09	7.31e-09	3.13e-05
chr19_48208795	8830	1.06075	1376.67	1585.72	4.04e-12	19-48218158-C-CT	9363	9363	1312	1721	0.471366	1.45e-13	-0.178212	0.0239231	0.0001	1.7e-09	7.37e-09	2.9e-05
chr19_14735362	8634	1.04017	1511.49	1637.85	2.52e-12	19-14735056-G-A	-306	-306	875	1062	0.290844	2.09e-13	0.289759	0.0391613	0.0001	1.72e-09	7.43e-09	2.45e-05
chr1_37861508	6948	1.02162	1112.37	1597.64	2.39e-12	1-37775229-T-A	-86279	-86279	1316	1717	0.47033	9.9e-14	0.275569	0.0367379	0.0001	1.72e-09	7.44e-09	3.11e-05
chr22_17110599	8175	1.02082	1505.4	1634.45	1.82e-12	22-17112795-G-A	2196	2196	562	624	0.171053	1.38e-13	-0.341481	0.0458024	0.0001	1.8e-09	7.79e-09	2.29e-05
chr16_10924441	10525	1.03191	1548.06	1583.22	2.2e-12	16-10923871-G-C	-570	-570	236	247	0.0676712	6.97e-14	-0.404685	0.0536139	0.0001	1.81e-09	7.8e-09	2.32e-05
chr17_64468388	5981	1.03937	850.081	1599.42	4.66e-12	17-64468504-G-A	116	116	240	246	0.0674342	2.16e-13	-0.53561	0.0724305	0.0001	1.82e-09	7.85e-09	4.35e-05
chr17_45217317	7614	1.02244	531.557	1507.66	5.39e-12	17-45216957-G-A	-360	-360	387	408	0.111781	4.84e-14	-0.46519	0.0612335	0.0001	1.82e-09	7.87e-09	6.52e-05
chr2_85319249	7429	1.04207	736.017	1559.17	5.69e-12	2-85315595-G-A	-3654	-3654	1119	1437	0.393605	1.34e-13	-0.279423	0.0374561	0.0001	1.83e-09	7.88e-09	5.07e-05
chr22_39019980	6545	1.0334	1027.05	1597.82	3.5e-12	22-39014495-C-G	-5485	-5485	981	1178	0.322785	1.52e-13	-0.16536	0.0222189	0.0001	1.85e-09	7.99e-09	3.52e-05
chr22_42376418	7894	1.04076	772.033	1517.44	5.38e-12	22-42375709-T-C	-709	-709	1115	1383	0.378913	5.82e-14	0.284603	0.0375847	0.0001	1.86e-09	8.01e-09	4.81e-05
chr16_3242615	7603	1.02038	1320.01	1633.14	2.15e-12	16-3242667-G-C	52	52	1192	1496	0.40989	1.62e-13	0.271499	0.0365217	0.0001	1.88e-09	8.11e-09	2.61e-05
chr6_26136984	8094	1.03941	543.072	1511.96	7.6e-12	6-26093075-T-C	-43909	-43909	371	409	0.112055	7.91e-14	-0.394816	0.0524247	0.0001	1.9e-09	8.17e-09	6.8e-05
chr17_64321512	5518	1.02233	794.068	1605.57	3.76e-12	17-64329971-A-T	8459	8459	1247	1579	0.432597	1.89e-13	-0.256992	0.0346665	0.0001	1.91e-09	8.22e-09	4.37e-05
chr6_42207491	7485	1.03967	1051.74	1551.54	3.97e-12	6-42203621-GA-G	-3870	-3870	1213	1583	0.433665	7.7e-14	0.237955	0.0315806	0.0001	1.91e-09	8.22e-09	3.52e-05
chr16_10931718	10524	1.03906	1617.41	1605.71	2.57e-12	16-10923871-G-C	-7847	-7847	236	247	0.0676712	1.23e-13	0.387236	0.0518316	0.0001	1.92e-09	8.27e-09	2.28e-05
chr7_101091476	7102	1.01286	830.585	1570.48	3.03e-12	7-101055107-A-AAGG	-36369	-36369	75	77	0.021119	7.96e-14	-0.910446	0.120904	0.0001	1.94e-09	8.34e-09	4.03e-05
chr19_52616724	11933	1.01828	1888.06	1595.32	1.51e-12	19-52615913-G-A	-811	-811	1100	1360	0.372667	5.66e-14	-0.189581	0.0250234	0.0001	1.98e-09	8.5e-09	1.81e-05
chr1_207770004	7321	1.0272	1097.12	1604.9	3.1e-12	1-207747443-C-T	-22561	-22561	698	795	0.217928	1.5e-13	0.310226	0.0416725	0.0001	1.98e-09	8.5e-09	3.22e-05
chr19_54176789	11270	1.03829	2148.08	1581.05	2.01e-12	19-54177358-C-T	569	569	857	995	0.272503	6.05e-14	0.31567	0.0417153	0.0001	2.03e-09	8.74e-09	1.71e-05
chr13_19672244	10709	1.03854	1131.38	1576.34	3.85e-12	13-19577129-A-T	-95115	-95115	117	119	0.0325849	1.16e-13	0.731013	0.0977414	0.0001	2.04e-09	8.77e-09	3.26e-05
chr17_64321535	5518	1.05394	660.593	1542.67	8.81e-12	17-64321594-CA-C	59	59	1265	1632	0.44692	1.65e-13	-0.244721	0.032931	0.0001	2.04e-09	8.77e-09	5.9e-05
chr2_89213578	4069	1.02988	304.773	1478.31	1.21e-11	2-89828949-C-T	615371	615371	349	355	0.101429	7.31e-14	0.384252	0.0509503	0.0001	2.04e-09	8.78e-09	0.000117012
chr1_37861872	6946	1.02188	1225.69	1624.85	2.6e-12	1-37801581-G-A	-60291	-60291	812	950	0.260154	1.74e-13	0.298664	0.0402283	0.0001	2.06e-09	8.84e-09	2.82e-05
chr12_109851787	5832	1.03948	451.886	1463.21	9.91e-12	12-109859527-A-AT	7740	7740	1299	1721	0.471444	4.25e-14	-0.154032	0.0202292	0.0001	2.06e-09	8.84e-09	8.18e-05
chr8_11843166	8369	1.03097	1012.68	1543.84	3.78e-12	8-11843587-A-C	421	421	863	1048	0.287123	6.3e-14	0.318212	0.0420824	0.0001	2.07e-09	8.88e-09	3.54e-05
chr21_41366516	10537	0.999533	2119.89	1629.94	9.94e-13	21-41370109-C-A	3593	3593	1235	1685	0.461623	6.56e-14	-0.207312	0.0274357	0.0001	2.13e-09	9.11e-09	1.5e-05
chr22_17180005	8473	1.03723	1395.5	1597.01	3.18e-12	22-17181273-C-G	1268	1268	1190	1541	0.421961	1.35e-13	0.239213	0.0320702	0.0001	2.13e-09	9.15e-09	2.63e-05
chr2_218235368	6757	1.03695	821.096	1553.91	5.42e-12	2-218238857-A-G	3489	3489	1253	1658	0.454146	1.15e-13	-0.235179	0.0314397	0.0001	2.15e-09	9.22e-09	4.46e-05
chr3_121638113	7107	1.04381	558.694	1574.59	9.46e-12	3-121634407-T-C	-3706	-3706	872	1064	0.291507	3.14e-13	0.28459	0.0387558	0.0001	2.25e-09	9.64e-09	6.72e-05
chr15_42532264	5661	1.05598	469.078	1528.37	1.43e-11	15-42525157-G-GGA	-7107	-7107	761	875	0.240385	2.26e-13	-0.293382	0.0397062	0.0001	2.28e-09	9.77e-09	8.36e-05
chr3_45681033	8210	1.04737	704.084	1533.43	8.25e-12	3-45639089-T-C	-41944	-41944	715	812	0.222466	1.29e-13	-0.185752	0.0248847	0.0001	2.32e-09	9.91e-09	5.4e-05
chr21_33264087	6457	1.03451	906.087	1558.27	5.12e-12	21-33262573-G-A	-1514	-1514	1057	1298	0.355458	1.17e-13	0.220649	0.0295034	0.0001	2.35e-09	1.01e-08	4e-05
chr7_100858514	6963	1.05101	764.17	1555.76	8.26e-12	7-100854110-C-T	-4404	-4404	847	1013	0.277595	1.94e-13	-0.310834	0.0419495	0.0001	2.35e-09	1.01e-08	5.04e-05
chr17_64468387	5981	1.03096	827.618	1583.5	5.27e-12	17-64480312-G-A	11925	11925	266	275	0.0753838	1.89e-13	-0.447727	0.0603954	0.0001	2.37e-09	1.01e-08	4.33e-05
chr22_20890866	6362	1.04934	867.065	1549.78	7.19e-12	22-20865941-A-G	-24925	-24925	1102	1358	0.372055	1.48e-13	-0.192406	0.0258399	0.0001	2.4e-09	1.03e-08	4.42e-05
chr9_128331660	6154	1.03649	864.979	1564.69	5.69e-12	9-128307671-G-A	-23989	-23989	397	466	0.127601	1.48e-13	0.299306	0.0401938	0.0001	2.41e-09	1.03e-08	4.23e-05
chr16_9106440	12503	1.03558	1595.38	1573.9	3.05e-12	16-9106381-A-G	-59	-59	901	1066	0.292101	8.55e-14	0.194265	0.0258307	0.0001	2.43e-09	1.04e-08	2.28e-05
chr18_2920243	10107	1.04178	2084.48	1638.15	2.68e-12	18-3059807-T-C	139564	139564	1244	1603	0.439145	2.25e-13	-0.164674	0.0222865	0.0001	2.48e-09	1.06e-08	1.79e-05
chr7_66740218	8629	1.0012	319.638	1441.4	8.29e-12	7-66185288-G-GA	-554930	-554930	149	152	0.0429379	2.19e-14	-0.492432	0.0639351	0.0001	2.59e-09	1.1e-08	0.0001
chr2_201287180	6230	1.0517	708.779	1563.09	9.95e-12	2-201265981-GT-G	-21199	-21199	1027	1251	0.342587	2.73e-13	-0.275785	0.0374572	0.0001	2.61e-09	1.11e-08	5.45e-05
chr1_151874396	6108	1.0403	578.923	1537.18	9.97e-12	1-151902896-A-G	28500	28500	270	280	0.0767544	1.73e-13	0.282561	0.038055	0.0001	2.64e-09	1.13e-08	6.4e-05
chr18_2920238	10107	1.02624	2232.2	1653.52	2.02e-12	18-3059509-T-C	139271	139271	1242	1600	0.438289	2.14e-13	-0.161466	0.0218311	0.0001	2.7e-09	1.15e-08	1.58e-05
chr15_89834727	8433	1.01061	933.772	1510.94	3.58e-12	15-89828835-G-C	-5892	-5892	859	998	0.2733	3.17e-14	-0.210882	0.0275536	0.0001	2.7e-09	1.15e-08	3.55e-05
chr16_21640484	3850	1.04931	526.22	1558.05	1.35e-11	16-21640488-C-T	4	4	67	67	0.0183562	3.55e-13	-0.936181	0.127784	0.0001	2.76e-09	1.17e-08	7.28e-05
chr2_218236627	6758	1.03297	853.124	1574.52	6.15e-12	2-218239593-AT-A	2966	2966	1268	1656	0.453605	1.92e-13	0.293265	0.0395725	0.0001	2.76e-09	1.17e-08	4.23e-05
chr22_20067339	8297	1.0287	1293.32	1612.6	3.74e-12	22-20066031-C-T	-1308	-1308	226	248	0.0679452	2.11e-13	-0.559951	0.075693	0.0001	2.76e-09	1.17e-08	2.75e-05
chr4_15732578	8106	1.05032	1107.87	1596.29	6.54e-12	4-15735725-G-A	3147	3147	1318	1793	0.491223	3e-13	0.204932	0.0278827	0.0001	2.76e-09	1.17e-08	3.47e-05
chr15_32518304	7298	1.00738	934.18	1520.75	3.46e-12	15-32523615-G-A	5311	5311	627	726	0.19989	3.68e-14	0.245807	0.0322012	0.0001	2.79e-09	1.19e-08	3.5e-05
chr16_10924362	10525	1.03247	1657.37	1617.24	3.25e-12	16-10923871-G-C	-491	-491	236	247	0.0676712	1.95e-13	-0.507771	0.0685399	0.0001	2.86e-09	1.21e-08	2.17e-05
chr7_102449970	6201	1.05133	642.111	1546.5	1.19e-11	7-102411937-T-TG	-38033	-38033	157	164	0.0449561	2.51e-13	0.428337	0.0580878	0.0001	2.87e-09	1.22e-08	6.01e-05
chr19_54176792	11270	1.01635	2653.62	1643.23	1.52e-12	19-54175168-C-T	-1624	-1624	842	989	0.270982	1.31e-13	0.318433	0.0426716	0.0001	2.92e-09	1.24e-08	1.28e-05
chr2_218237632	6759	1.02855	710.009	1512.7	7.2e-12	2-218236792-C-CAA	-840	-840	1266	1664	0.455907	7.51e-14	-0.238781	0.0316767	0.0001	2.93e-09	1.24e-08	5e-05
chr22_50446499	6344	1.02299	878.731	1567.6	5.28e-12	22-50446815-TTC-T	316	316	524	581	0.159178	1.43e-13	-0.232319	0.0311787	0.0001	2.96e-09	1.25e-08	3.95e-05
chr20_57604053	9354	0.95176	998.424	1396.57	1.07e-12	20-57637205-A-G	33152	33152	62	63	0.0172887	6.14e-16	0.520623	0.0637888	0.0001	2.96e-09	1.26e-08	2.61e-05
chr19_16150463	8745	1.01035	1248.17	1623.18	2.94e-12	19-16158951-C-G	8488	8488	74	77	0.0210959	1.94e-13	-1.03815	0.14011	0.0001	2.99e-09	1.27e-08	2.65e-05
chr19_15660842	9619	1.02534	1276.45	1610.11	3.87e-12	19-15662494-A-AT	1652	1652	1361	1822	0.499178	2.11e-13	0.274419	0.0370928	0.0001	3.01e-09	1.28e-08	2.75e-05
chr12_7094797	7974	1.03277	1507.78	1636.84	3.82e-12	12-7097589-G-A	2792	2792	1100	1387	0.379868	3.25e-13	-0.146326	0.019939	0.0001	3.05e-09	1.29e-08	2.39e-05
chr17_75944752	8308	1.06086	1066.09	1560.33	9.14e-12	17-75972075-T-C	27323	27323	1100	1423	0.389742	2.36e-13	0.18743	0.025388	0.0001	3.09e-09	1.31e-08	3.75e-05
chr12_43787870	7757	1.03507	542.085	1514.43	1.14e-11	12-43745722-G-A	-42148	-42148	190	197	0.0540615	1.34e-13	0.561543	0.0752761	0.0001	3.14e-09	1.33e-08	6.71e-05
chr9_129504474	8102	1.01062	1235.17	1580.04	3.14e-12	9-129506502-CTTTTTTTTT-C	2028	2028	795	922	0.252489	9.85e-14	-0.244509	0.0325946	0.0001	3.15e-09	1.33e-08	2.68e-05
chr16_10924432	10525	1.03925	1518.11	1587.84	4.42e-12	16-10923871-G-C	-561	-561	236	247	0.0676712	1.66e-13	-0.501373	0.0674765	0.0001	3.15e-09	1.33e-08	2.43e-05
chr5_69280901	4194	1.03775	419.212	1513	1.56e-11	5-69299757-C-T	18856	18856	1329	1727	0.473121	1.89e-13	0.176778	0.0238467	0.0001	3.15e-09	1.33e-08	8.76e-05
chr19_19786739	8729	1.026	834.421	1576.85	6.29e-12	19-19836752-T-G	50013	50013	893	1047	0.286894	2.05e-13	-0.187292	0.0253036	0.0001	3.16e-09	1.34e-08	4.21e-05
chr3_10152940	7815	1.04139	1347.87	1595.86	5.21e-12	3-10153609-T-TG	669	669	449	479	0.13232	2.3e-13	-0.396824	0.0537264	0.0001	3.17e-09	1.34e-08	2.76e-05
chr1_151874512	6108	1.01425	613.669	1558.71	6.86e-12	1-151918662-C-CA	44150	44150	1025	1192	0.326497	1.65e-13	-0.264941	0.0356501	0.0001	3.18e-09	1.34e-08	5.48e-05
chr16_10936180	10528	1.0306	1506.63	1581.96	3.85e-12	16-10923871-G-C	-12309	-12309	236	247	0.0676712	1.28e-13	0.374094	0.0501083	0.0001	3.2e-09	1.35e-08	2.37e-05
chr16_31121880	3971	1.03119	465.882	1557.31	1.26e-11	16-31121341-G-A	-539	-539	982	1202	0.329396	3.25e-13	0.293257	0.0399609	0.0001	3.22e-09	1.36e-08	7.69e-05
chr12_109851696	5832	1.01069	490.846	1491.52	8.23e-12	12-109861053-T-C	9357	9357	1240	1622	0.444384	5.9e-14	-0.183009	0.0241736	0.0001	3.27e-09	1.38e-08	6.75e-05
chr19_48257574	8953	1.02518	1436.25	1604.28	3.77e-12	19-48245971-A-G	-11603	-11603	1139	1409	0.385902	1.85e-13	0.236829	0.0319348	0.0001	3.31e-09	1.4e-08	2.44e-05
chr19_8541611	9545	1.02119	1635.94	1630.76	3.07e-12	19-8527159-G-C	-14452	-14452	1195	1573	0.430921	2.31e-13	0.193378	0.0261829	0.0001	3.32e-09	1.4e-08	2.11e-05
chr3_121638281	7105	1.02995	537.439	1560.76	1.11e-11	3-121631457-T-TCA	-6824	-6824	862	1050	0.287555	2.99e-13	0.276588	0.0376295	0.0001	3.35e-09	1.41e-08	6.64e-05
chr1_184793446	6150	1.05299	687.138	1555.56	1.36e-11	1-184791875-A-C	-1571	-1571	176	207	0.0567434	3.42e-13	0.627313	0.0855644	0.0001	3.42e-09	1.44e-08	5.65e-05
chr1_16618363	7205	1.0496	903.544	1580.79	9.78e-12	1-16927572-G-A	309209	309209	624	624	0.176871	3.63e-13	0.278487	0.0380272	0.0001	3.45e-09	1.45e-08	4.24e-05
chr16_67995851	4944	1.02424	353.659	1526.18	1.57e-11	16-68027860-G-C	32009	32009	426	467	0.128156	2.42e-13	-0.395425	0.0535849	0.0001	3.46e-09	1.46e-08	9.87e-05
chr17_4734015	9064	1.0418	1204.47	1581.38	6.49e-12	17-4736105-G-A	2090	2090	1231	1584	0.433864	2.3e-13	0.193535	0.0262028	0.0001	3.52e-09	1.48e-08	3.09e-05
chr12_10379077	9334	1.04114	792.594	1533.34	9.87e-12	12-10380507-T-C	1430	1430	722	847	0.232055	1.6e-13	0.218857	0.0294316	0.0001	3.56e-09	1.5e-08	4.69e-05
chr16_3050890	7079	1.02824	1039.76	1567.9	5.96e-12	16-3056025-G-A	5135	5135	1074	1309	0.358696	1.65e-13	-0.29127	0.0391929	0.0001	3.59e-09	1.51e-08	3.41e-05
chr8_30678633	7548	1.03187	970.698	1585.19	6.84e-12	8-30690637-G-A	12004	12004	526	581	0.159178	2.61e-13	-0.298403	0.0404956	0.0001	3.6e-09	1.51e-08	3.7e-05
chr7_100858509	6963	1.03414	778.007	1555.14	8.99e-12	7-100854110-C-T	-4399	-4399	847	1013	0.277595	2.11e-13	-0.306558	0.0414397	0.0001	3.63e-09	1.53e-08	4.66e-05
chr3_10151862	7818	1.03308	1258.04	1579.52	5.47e-12	3-10157756-C-T	5894	5894	1023	1264	0.346154	1.84e-13	-0.241482	0.0325579	0.0001	3.65e-09	1.53e-08	2.87e-05
chr19_54175113	11264	1.03389	2292.36	1607.81	3.05e-12	19-54175124-T-C	11	11	492	538	0.147883	1.55e-13	0.397432	0.0534193	0.0001	3.65e-09	1.53e-08	1.58e-05
chr12_57747841	5955	1.01973	683.516	1589.49	8.02e-12	12-57747819-C-T	-22	-22	622	679	0.186027	3.36e-13	0.218929	0.029851	0.0001	3.73e-09	1.57e-08	5.02e-05
chr14_92163183	8746	1.02919	1189.28	1573.72	5.51e-12	14-92118861-T-C	-44322	-44322	1135	1450	0.39726	1.67e-13	0.166747	0.0224432	0.0001	3.74e-09	1.57e-08	2.99e-05
chr7_102449479	6201	1.0553	637.592	1552.09	1.67e-11	7-102451323-T-G	1844	1844	370	417	0.115448	4.11e-13	0.45724	0.0625824	0.0001	3.77e-09	1.58e-08	6.14e-05
chr1_36476762	5910	1.03096	740.257	1560.77	9.52e-12	1-36478054-G-A	1292	1292	1047	1289	0.353183	2.49e-13	0.318319	0.0431612	0.0001	3.89e-09	1.63e-08	4.84e-05
chr15_44733569	6092	1.02059	475.725	1492.99	1.22e-11	15-44721706-C-CA	-11863	-11863	690	796	0.219042	9.75e-14	0.336036	0.0447874	0.0001	3.9e-09	1.63e-08	7.24e-05
chr17_64321540	5518	1.06143	725.068	1564.77	1.7e-11	17-64330590-C-T	9050	9050	1310	1741	0.476859	5.18e-13	-0.260394	0.0357982	0.0001	3.91e-09	1.64e-08	5.52e-05
chr19_53793744	11404	1.0253	2551.76	1630.45	2.53e-12	19-53795075-T-C	1331	1331	1322	1788	0.489835	1.86e-13	0.209511	0.028254	0.0001	3.97e-09	1.66e-08	1.37e-05
chr21_33264984	6456	1.0422	841.714	1527.44	1.05e-11	21-33240814-C-CA	-24170	-24170	1237	1518	0.415825	1.55e-13	-0.168482	0.0226454	0.0001	3.99e-09	1.67e-08	4.43e-05
chr10_28523032	9739	1.04776	1154.06	1561.35	8.56e-12	10-28663367-A-G	140335	140335	865	1019	0.279089	2.23e-13	-0.228933	0.0309767	0.0001	4.01e-09	1.68e-08	3.3e-05
chr12_6531693	7498	1.04111	1464.81	1636.47	6.02e-12	12-6531810-A-T	117	117	577	644	0.178591	5.32e-13	0.210244	0.0289184	0.0001	4.04e-09	1.69e-08	2.54e-05
chr16_3050751	7080	1.00753	1049.47	1572.31	4.48e-12	16-3056383-TTTTC-T	5632	5632	343	365	0.100055	1.29e-13	0.458677	0.0614413	0.0001	4.06e-09	1.7e-08	3.12e-05
chr21_33450421	6560	1.04365	978.144	1564.54	9.6e-12	21-33460667-T-TA	10246	10246	1230	1644	0.450302	2.69e-13	0.212038	0.0287907	0.0001	4.11e-09	1.72e-08	3.84e-05
chr15_42532195	5662	1.05354	436.642	1501.55	2.57e-11	15-42525157-G-GGA	-7038	-7038	761	875	0.240385	2.79e-13	-0.234325	0.0318392	0.0001	4.12e-09	1.72e-08	8.91e-05
chr6_166943947	9762	1.00586	1315.29	1565.16	3.52e-12	6-166952906-T-C	8959	8959	1176	1538	0.421284	8.6e-14	0.196852	0.0261776	0.0001	4.13e-09	1.73e-08	2.47e-05
chr19_54237213	11226	1.01876	2681.56	1651.67	2.25e-12	19-54239180-C-T	1967	1967	505	555	0.154596	2.33e-13	0.361155	0.0489087	0.0001	4.2e-09	1.76e-08	1.28e-05
chr6_31199276	18725	1.08261	455.609	1392.8	4.22e-11	6-31197228-A-ATTTTT	-2048	-2048	594	655	0.182147	6.33e-14	0.353085	0.0466977	0.0001	4.27e-09	1.78e-08	9.45e-05
chr2_61189397	5868	1.02891	650.153	1569.44	1.16e-11	2-61189483-ATT-A	86	86	1178	1494	0.409166	3.64e-13	0.240629	0.0328596	0.0001	4.35e-09	1.81e-08	5.47e-05
chr2_37204457	9316	1.04022	1057.65	1530.38	8.82e-12	2-37204503-C-G	46	46	1066	1301	0.356281	1.33e-13	0.260847	0.0349602	0.0001	4.36e-09	1.82e-08	3.5e-05
chr12_68843776	8002	1.0602	1023.87	1568.35	1.32e-11	12-68829986-G-C	-13790	-13790	444	486	0.133151	4.15e-13	0.243677	0.0333583	0.0001	4.44e-09	1.85e-08	3.89e-05
chr19_14734484	8634	1.02933	1474.45	1632.88	5.32e-12	19-14732350-A-G	-2134	-2134	796	929	0.254521	4.38e-13	0.296506	0.0406318	0.0001	4.48e-09	1.87e-08	2.41e-05
chr16_29668540	3882	1.06242	495.778	1533.69	2.93e-11	16-29683069-G-T	14529	14529	1046	1293	0.354087	5.73e-13	-0.279838	0.0385453	0.0001	4.57e-09	1.91e-08	8.1e-05
chr20_35627039	5006	1.01928	368.728	1511.09	1.8e-11	20-35626801-T-C	-238	-238	224	230	0.0629792	2.16e-13	0.374365	0.0506279	0.0001	4.58e-09	1.91e-08	9.29e-05
chr1_27880530	5387	1.04617	561.546	1539.91	1.95e-11	1-27881801-C-A	1271	1271	995	1200	0.328673	3.97e-13	0.272303	0.037245	0.0001	4.59e-09	1.91e-08	6.74e-05
chr6_42207514	7485	0.993537	933.915	1507.57	4.39e-12	6-42196101-A-T	-11413	-11413	1201	1552	0.425165	3.78e-14	0.209504	0.0274584	0.0001	4.65e-09	1.94e-08	3.32e-05
chr16_48354428	5019	1.03686	548.13	1598.48	1.71e-11	16-48416457-A-C	62029	62029	1150	1522	0.416895	9.18e-13	-0.271676	0.0377635	0.0001	4.68e-09	1.95e-08	6.68e-05
chr2_201287385	6231	1.04396	690.823	1560.97	1.59e-11	2-201335727-A-G	48342	48342	458	508	0.139331	4.53e-13	-0.390223	0.0535081	0.0001	4.83e-09	2.01e-08	5.44e-05
chr19_8492420	9527	1.02101	1785.04	1657.59	4.06e-12	19-8477853-C-T	-14567	-14567	280	318	0.0871233	4.87e-13	0.522038	0.071682	0.0001	4.85e-09	2.01e-08	1.93e-05
chr19_14735361	8634	1.01032	1420.89	1630.15	4.18e-12	19-14735056-G-A	-305	-305	875	1062	0.290844	3.21e-13	0.289505	0.0394401	0.0001	4.86e-09	2.02e-08	2.33e-05
chr19_14734608	8634	1.00197	1408.16	1628.69	3.68e-12	19-14768222-G-A	33614	33614	1207	1521	0.416575	2.73e-13	0.253932	0.0344887	0.0001	4.99e-09	2.07e-08	2.28e-05
chr12_6531619	7497	1.02483	1383.21	1628.62	5.93e-12	12-6534163-C-T	2544	2544	591	660	0.180822	4.61e-13	0.208566	0.0286082	0.0001	5.11e-09	2.12e-08	2.53e-05
chr11_769387	7344	1.04944	975.603	1576.67	1.34e-11	11-767750-C-T	-1637	-1637	840	983	0.269357	4.85e-13	-0.314088	0.0431242	0.0001	5.22e-09	2.17e-08	3.93e-05
chr4_1739210	8092	1.05607	836.935	1523.92	1.77e-11	4-1739308-CAA-C	98	98	1081	1303	0.356906	2.68e-13	0.2029	0.0275487	0.0001	5.27e-09	2.19e-08	4.69e-05
chr17_80205926	9343	1.00095	1440.14	1552.2	3.77e-12	17-80214457-C-T	8531	8531	1018	1242	0.340186	7.34e-14	-0.204992	0.0271826	0.0001	5.33e-09	2.21e-08	2.22e-05
chr17_44176323	6052	1.03369	602.549	1521.16	1.69e-11	17-44130102-TAATA-T	-46221	-46221	1161	1572	0.430548	2.41e-13	0.18436	0.0249813	0.0001	5.39e-09	2.23e-08	6e-05
chr2_218235241	6757	1.05812	903.152	1584.27	1.76e-11	2-218192615-A-G	-42626	-42626	1274	1681	0.460505	7.48e-13	-0.222867	0.0308562	0.0001	5.45e-09	2.26e-08	4.38e-05
chr6_31510568	20594	1.0349	454.853	1364.79	2.39e-11	6-31512073-C-CT	1505	1505	1283	1656	0.453622	1.67e-14	-0.203957	0.0263567	0.0001	5.64e-09	2.34e-08	7.99e-05
chr4_75917669	8867	1.00957	687.375	1531.34	9.89e-12	4-75919627-C-T	1958	1958	902	1094	0.299726	1.54e-13	-0.244087	0.0328041	0.0001	5.65e-09	2.34e-08	4.8e-05
chr19_1033487	8975	1.02515	2201.47	1622.84	4.17e-12	19-1032690-G-T	-797	-797	606	666	0.182566	2.84e-13	0.311075	0.042281	0.0001	5.7e-09	2.36e-08	1.59e-05
chr12_98549324	6914	1.03306	910.188	1581.6	1.18e-11	12-98557115-T-C	7791	7791	1277	1653	0.452825	4.54e-13	-0.269989	0.0370233	0.0001	5.75e-09	2.38e-08	3.97e-05
chr16_9110958	12470	1.03477	1810.09	1606.53	6.23e-12	16-9108113-G-T	-2845	-2845	1320	1744	0.477808	3.37e-13	-0.245631	0.033494	0.0001	5.88e-09	2.43e-08	2.01e-05
chr7_102449567	6201	1.06365	661.462	1561.25	2.85e-11	7-102455763-G-GT	6196	6196	373	425	0.116438	8.88e-13	0.45143	0.062709	0.0001	5.91e-09	2.45e-08	6.1e-05
chr9_134905580	10276	1.02418	2243.23	1634.29	4.23e-12	9-134909954-T-C	4374	4374	1000	1244	0.340647	3.48e-13	-0.198664	0.0271062	0.0001	6.01e-09	2.48e-08	1.56e-05
chr3_10153064	7813	1.02872	1476.1	1627.75	7.02e-12	3-10151078-T-C	-1986	-1986	391	420	0.115068	5.47e-13	0.401714	0.0552826	0.0001	6.03e-09	2.49e-08	2.41e-05
chr1_20651910	7891	1.01318	946.585	1548.29	8.22e-12	1-20651917-T-C	7	7	1230	1570	0.430143	1.69e-13	0.206576	0.0278087	0.0001	6.05e-09	2.5e-08	3.54e-05
chr13_21375011	9325	1.03996	1528.59	1606.88	8.38e-12	13-21417470-A-G	42459	42459	1259	1669	0.457237	4.73e-13	-0.21158	0.0290362	0.0001	6.09e-09	2.52e-08	2.42e-05
chr14_21497627	9807	1.02884	1482.87	1556.62	7.07e-12	14-21501530-T-A	3903	3903	1310	1740	0.476636	1.64e-13	-0.16583	0.0223132	0.0001	6.1e-09	2.52e-08	2.4e-05
chr3_50335871	4358	1.03082	219.341	1501.6	4.98e-11	3-50335423-A-T	-448	-448	299	371	0.101588	6.15e-13	-0.490347	0.0676323	0.0001	6.13e-09	2.53e-08	0.000163152
chr16_21640140	3850	1.03645	473.459	1518.44	2.57e-11	16-21633896-G-A	-6244	-6244	75	77	0.0210959	3.76e-13	-0.944435	0.12905	0.0001	6.15e-09	2.54e-08	7.72e-05
chr19_17552243	8386	1.00575	1616.47	1641.76	4.27e-12	19-17544273-G-A	-7970	-7970	620	677	0.185683	3.98e-13	-0.316205	0.0432532	0.0001	6.18e-09	2.55e-08	2.01e-05
chr1_1729650	7483	1.04253	1139.25	1568.81	1.2e-11	1-1669576-G-A	-60074	-60074	638	726	0.199341	3.72e-13	0.323804	0.0442368	0.0001	6.2e-09	2.56e-08	3.28e-05
chr21_44769472	8784	1.02047	1074.16	1519.55	8.52e-12	21-44765506-C-CCA	-3966	-3966	1159	1474	0.40374	1.04e-13	0.19149	0.0255529	0.0001	6.21e-09	2.56e-08	3.2e-05
chr3_10151035	7816	1.03539	1314.1	1591.22	9.15e-12	3-10151999-T-G	964	964	1088	1409	0.38595	4.02e-13	0.27364	0.0374367	0.0001	6.21e-09	2.56e-08	2.77e-05
chr6_31510657	20594	1.04307	478.066	1381.24	2.89e-11	6-31512228-G-A	1571	1571	101	102	0.0280528	3.04e-14	0.529151	0.0690909	0.0001	6.21e-09	2.56e-08	7.83e-05
chr19_54215785	11238	1.01782	2808.89	1671.26	3.12e-12	19-54213432-G-A	-2353	-2353	457	508	0.139331	4.56e-13	-0.347882	0.0477083	0.0001	6.25e-09	2.57e-08	1.21e-05
chr19_49527344	8372	1.04221	1318.63	1597.56	1.06e-11	19-49529723-T-TG	2379	2379	398	422	0.115807	5.29e-13	0.287838	0.0395867	0.0001	6.42e-09	2.64e-08	2.83e-05
chr3_195700491	9367	1.05699	1210.71	1538.92	1.5e-11	3-195608394-A-G	-92097	-92097	1225	1618	0.443257	2.88e-13	-0.21026	0.0285868	0.0001	6.43e-09	2.64e-08	3.25e-05
chr17_75942984	8296	1.03447	1092.03	1572.85	1.12e-11	17-75972075-T-C	29091	29091	1100	1423	0.389742	3.7e-13	0.189955	0.025948	0.0001	6.44e-09	2.65e-08	3.32e-05
chr16_3051978	7083	1.03793	1183.51	1601.1	1.1e-11	16-3052175-A-C	197	197	1332	1772	0.485472	5.85e-13	-0.266191	0.0366798	0.0001	6.45e-09	2.65e-08	3.1e-05
chr4_1745082	8108	1.03756	960.939	1578.22	1.35e-11	4-1739308-CAA-C	-5774	-5774	1081	1303	0.356906	5.02e-13	0.190459	0.0261679	0.0001	6.46e-09	2.66e-08	3.82e-05
chr16_29668632	3882	1.0398	472.18	1513.02	2.88e-11	16-29668935-T-G	303	303	888	1069	0.292971	3.91e-13	0.218223	0.0298404	0.0001	6.49e-09	2.67e-08	7.84e-05
chr15_42532229	5661	1.05454	484.858	1539.41	3.66e-11	15-42525157-G-GGA	-7072	-7072	761	875	0.240385	8.2e-13	-0.298273	0.0413693	0.0001	6.54e-09	2.69e-08	8.05e-05
chr5_91310851	6253	1.02395	664.488	1567.05	1.55e-11	5-91310203-T-A	-648	-648	92	98	0.0268493	4.85e-13	0.831149	0.114119	0.0001	6.55e-09	2.69e-08	5.25e-05
chr19_51741760	10775	1.0221	2013.99	1640	4.98e-12	19-51743928-A-C	2168	2168	998	1203	0.329496	4.58e-13	-0.271212	0.0371967	0.0001	6.61e-09	2.71e-08	1.72e-05
chr14_92163164	8746	1.02814	1161.95	1579.56	9.74e-12	14-92151925-T-G	-11239	-11239	658	752	0.20648	3.54e-13	0.217712	0.0297145	0.0001	6.69e-09	2.74e-08	3.05e-05
chr16_57056407	8202	1.0338	1294.72	1569.12	9.88e-12	16-57057422-T-G	1015	1015	1345	1800	0.493143	3.01e-13	-0.26785	0.0364457	0.0001	6.82e-09	2.8e-08	2.8e-05
chr3_10152908	7815	1.03297	1266.27	1589.08	1e-11	3-10162110-A-G	9202	9202	669	789	0.216164	4.31e-13	0.3441	0.0471387	0.0001	6.89e-09	2.82e-08	2.85e-05
chr16_10924415	10525	1.02994	1518.52	1588.77	7.99e-12	16-10923871-G-C	-544	-544	236	247	0.0676712	3.31e-13	-0.477198	0.0650468	0.0001	6.94e-09	2.84e-08	2.35e-05
chr19_54175686	11268	1.04037	2320.71	1604.47	6.36e-12	19-54175698-C-T	12	12	924	1090	0.298467	3.33e-13	0.303309	0.0413505	0.0001	7e-09	2.87e-08	1.6e-05
chr16_84982086	12645	1.03407	2249.05	1552.75	5.93e-12	16-84989449-A-T	7363	7363	382	406	0.111172	1.25e-13	0.313105	0.0419201	0.0001	7.09e-09	2.9e-08	1.61e-05
chr22_17110550	8175	1.01969	1518.27	1636.75	6.8e-12	22-17113326-A-G	2776	2776	442	466	0.127601	6.11e-13	0.35717	0.0492577	0.0001	7.13e-09	2.92e-08	2.26e-05
chr5_91308950	6257	1.03253	599.593	1542.13	2.19e-11	5-91310203-T-A	1253	1253	92	98	0.0268493	4.73e-13	0.737781	0.101252	0.0001	7.18e-09	2.94e-08	6.01e-05
chr6_42790303	6496	1.02924	830.497	1537.42	1.49e-11	6-42774830-GT-G	-15473	-15473	1186	1517	0.415512	2.79e-13	-0.172448	0.0234309	0.0001	7.19e-09	2.94e-08	4.28e-05
chr22_42377549	7895	1.02491	875.474	1566.66	1.31e-11	22-42377182-T-TC	-367	-367	259	279	0.0767749	3.98e-13	-0.530635	0.0725853	0.0001	7.2e-09	2.94e-08	4e-05
chr2_230165990	8323	1.04512	1079.48	1578.52	1.53e-11	2-230168230-T-TA	2240	2240	990	1214	0.332602	5.82e-13	-0.272478	0.0375424	0.0001	7.22e-09	2.95e-08	3.5e-05
chr2_201165370	6271	1.03748	672.924	1549.98	2.18e-11	2-201196097-C-T	30727	30727	746	865	0.237116	5.39e-13	0.303779	0.0417929	0.0001	7.34e-09	3e-08	5.45e-05
chr11_108365908	6947	1.03386	729.136	1548.16	1.9e-11	11-108395149-C-G	29241	29241	1259	1654	0.453116	4.44e-13	0.271241	0.03718	0.0001	7.39e-09	3.02e-08	4.96e-05
chr17_75943521	8305	1.04312	1107.1	1577.34	1.49e-11	17-75930185-C-A	-13336	-13336	332	365	0.10011	5.54e-13	-0.443173	0.0610024	0.0001	7.48e-09	3.06e-08	3.38e-05
chr12_50931606	6004	1.03387	655.225	1573.45	2.14e-11	12-50981283-G-A	49677	49677	320	353	0.0966594	7.83e-13	0.445788	0.0617743	0.0001	7.49e-09	3.06e-08	5.52e-05
chr15_64955251	5897	0.928995	271.558	1308.06	6.49e-12	15-64984752-C-CT	29501	29501	1200	1473	0.403608	7.64e-16	-0.113019	0.0138943	0.0001	7.58e-09	3.09e-08	8.69e-05
chr2_101274924	8006	1.01679	790.935	1560.44	1.32e-11	2-101250727-A-G	-24197	-24197	627	710	0.194627	3.62e-13	-0.351233	0.0479584	0.0001	7.63e-09	3.11e-08	4.29e-05
chr19_53800343	11365	1.00207	2870.82	1654.48	2.78e-12	19-53792563-G-A	-7780	-7780	902	1060	0.290385	3.06e-13	-0.293133	0.0399001	0.0001	7.67e-09	3.13e-08	1.12e-05
chr17_64468338	5981	1.04951	806.21	1571.52	2.36e-11	17-64468504-G-A	166	166	240	246	0.0674342	8.5e-13	-0.531317	0.0737427	0.0001	7.74e-09	3.15e-08	4.75e-05
chr6_31198863	18728	1.051	480.213	1404.3	4.08e-11	6-31205634-T-TAAAAG	6771	6771	735	815	0.22341	7.66e-14	0.323308	0.0429046	0.0001	7.74e-09	3.15e-08	8.03e-05
chr14_106421799	6875	1.02426	599.759	1536.79	2.05e-11	14-106514189-G-A	92390	92390	1069	1326	0.363337	3.99e-13	0.21937	0.0300084	0.0001	7.82e-09	3.19e-08	5.82e-05
chr8_11842848	8369	1.0176	1077.12	1574.97	1.01e-11	8-11845033-T-C	2185	2185	1089	1372	0.375822	3.42e-13	0.247988	0.0338255	0.0001	7.85e-09	3.2e-08	3.16e-05
chr1_184793352	6150	1.02532	643.728	1542.21	1.96e-11	1-184786815-C-A	-6537	-6537	1134	1410	0.386177	4.16e-13	0.240743	0.0329582	0.0001	7.87e-09	3.21e-08	5.45e-05
chr12_32744661	10467	1.03942	795.844	1533.03	2.05e-11	12-32718297-G-A	-26364	-26364	546	589	0.161547	3.73e-13	0.347877	0.0475264	0.0001	7.89e-09	3.21e-08	4.64e-05
chr16_21640133	3850	1.02682	512.237	1547.52	2.56e-11	16-21817001-T-C	176868	176868	176	182	0.050304	6.21e-13	-0.59577	0.0821872	0.0001	7.95e-09	3.23e-08	6.88e-05
chr16_3050729	7080	1.02731	1181.42	1601.88	1.12e-11	16-3056002-T-G	5273	5273	309	324	0.089158	6.02e-13	0.451403	0.0622359	0.0001	7.97e-09	3.24e-08	2.99e-05
chr19_5912133	9466	1.02462	1583.45	1567.33	7.99e-12	19-5904777-G-C	-7356	-7356	282	294	0.0805038	2.29e-13	-0.501456	0.067884	0.0001	8.01e-09	3.25e-08	2.21e-05
chr22_50623854	5452	1.04394	725.442	1553.75	2.46e-11	22-50624510-C-T	656	656	883	1050	0.287555	6.62e-13	-0.301846	0.0416914	0.0001	8.01e-09	3.25e-08	5.18e-05
chr22_31281240	7428	1.05102	646.049	1544.04	3.16e-11	22-31237036-C-T	-44204	-44204	1229	1609	0.440659	7.5e-13	-0.137876	0.0190897	0.0001	8.1e-09	3.29e-08	5.97e-05
chr19_15662112	9616	1.02995	1221.7	1602.58	1.16e-11	19-15638359-C-G	-23753	-23753	1016	1199	0.328532	6.33e-13	-0.206052	0.0284364	0.0001	8.14e-09	3.31e-08	2.92e-05
chr3_121637751	7108	1.04487	523.583	1555.53	3.53e-11	3-121629080-T-A	-8671	-8671	867	1056	0.289358	1.03e-12	0.266163	0.0370824	0.0001	8.15e-09	3.31e-08	7.2e-05
chr17_64322090	5520	1.0111	687.377	1552.48	1.47e-11	17-64322512-C-T	422	422	1262	1632	0.447036	3.56e-13	-0.218672	0.0298486	0.0001	8.2e-09	3.33e-08	4.83e-05
chr16_29668698	3882	1.02008	518.069	1557.12	2.3e-11	16-29680919-C-T	12221	12221	904	1068	0.292489	6.48e-13	-0.234213	0.0323369	0.0001	8.21e-09	3.33e-08	6.63e-05
chr16_88649114	10489	1.04576	1208.88	1488.29	1.56e-11	16-88649080-C-CAG	-34	-34	379	403	0.110653	1.2e-13	-0.313128	0.0418926	0.0001	8.22e-09	3.33e-08	3.13e-05
chr17_81247781	8754	1.04122	1202.18	1570.79	1.47e-11	17-81295806-C-A	48025	48025	949	1145	0.313699	4.89e-13	-0.212217	0.0291424	0.0001	8.34e-09	3.38e-08	3.09e-05
chr2_218237692	6759	1.00672	829.567	1556.97	1.18e-11	2-218190845-A-G	-46847	-46847	73	76	0.0208677	2.99e-13	0.961181	0.130769	0.0001	8.63e-09	3.5e-08	3.94e-05
chr3_10151980	7818	1.0273	1069.62	1517.04	1.34e-11	3-10151999-T-G	19	19	1088	1409	0.38595	1.71e-13	0.188963	0.0254435	0.0001	8.68e-09	3.52e-08	3.3e-05
chr7_102545499	5998	1.03791	555.403	1523.59	3.16e-11	7-102808008-C-T	262509	262509	525	587	0.160998	5.26e-13	0.253899	0.0349153	0.0001	8.77e-09	3.55e-08	6.62e-05
chr19_5913587	9473	1.02647	1622.72	1576.7	8.93e-12	19-5906435-A-G	-7152	-7152	452	486	0.133224	3.05e-13	0.394079	0.0536365	0.0001	8.89e-09	3.6e-08	2.17e-05
chr19_54177863	11273	1.02427	2512.13	1624.87	5.57e-12	19-54177358-C-T	-505	-505	857	995	0.272503	4.04e-13	0.30875	0.0422452	0.0001	8.93e-09	3.61e-08	1.39e-05
chr16_10931207	10526	1.02922	1268.75	1522.27	1.21e-11	16-10931197-A-G	-10	-10	1363	1822	0.499178	1.67e-13	0.276111	0.0371604	0.0001	8.99e-09	3.64e-08	2.8e-05
chr17_44176245	6052	0.989538	525.798	1473.53	1.4e-11	17-44167665-C-T	-8580	-8580	1156	1602	0.438904	7.96e-14	0.221524	0.0294178	0.0001	9.02e-09	3.65e-08	5.8e-05
chr3_121638261	7105	1.04362	512.585	1550.46	3.92e-11	3-121724907-G-C	86646	86646	856	1037	0.284066	1.07e-12	0.269077	0.0375149	0.0001	9.1e-09	3.68e-08	7.32e-05
chr5_96737923	7695	0.945896	385.62	1322.29	8e-12	5-96713133-C-CTT	-24790	-24790	90	91	0.0255618	1.45e-15	0.364636	0.0452761	0.0001	9.1e-09	3.68e-08	6.59e-05
chr7_44580221	7009	1.02769	857.845	1613.67	1.79e-11	7-44576866-A-G	-3355	-3355	768	939	0.257151	1.23e-12	0.316223	0.0442106	0.0001	9.23e-09	3.73e-08	4.12e-05
chr3_10151939	7818	1.03263	1464.41	1629.99	1.15e-11	3-10153440-C-CA	1501	1501	256	297	0.0816832	9.75e-13	0.527442	0.0734019	0.0001	9.24e-09	3.73e-08	2.46e-05
chr16_48353442	5018	1.0458	464.453	1525.29	4.59e-11	16-48360401-A-AT	6959	6959	1152	1526	0.418037	8.42e-13	-0.275042	0.0381671	0.0001	9.31e-09	3.76e-08	8.14e-05
chr7_73736341	4258	0.985679	542.724	1526.1	1.35e-11	7-73814828-C-CA	78487	78487	1252	1660	0.454674	2.02e-13	0.187414	0.0253135	0.0001	9.64e-09	3.89e-08	5.53e-05
chr6_33303156	23556	1.03165	957.796	1505.92	1.8e-11	6-33309385-C-CA	6229	6229	1191	1543	0.422652	1.97e-13	0.262394	0.0354236	0.0001	9.65e-09	3.89e-08	3.75e-05
chr5_180835400	7036	1.00447	1151.5	1616.5	9.13e-12	5-180830492-G-A	-4908	-4908	99	99	0.0271084	6.09e-13	-0.511654	0.0705587	0.0001	9.67e-09	3.9e-08	2.81e-05
chr11_74455740	6602	1.03652	657.725	1578.43	2.88e-11	11-74455736-G-GT	-4	-4	622	716	0.19911	1.19e-12	-0.359636	0.0502478	0.0001	9.75e-09	3.93e-08	5.56e-05
chr2_159769457	8183	1.03791	606.001	1519.83	3.24e-11	2-159649955-T-C	-119502	-119502	89	92	0.0252331	5.09e-13	0.91303	0.125474	0.0001	9.87e-09	3.98e-08	6.06e-05
chr22_42377572	7895	1.03854	860.822	1552	2.32e-11	22-42378065-C-T	493	493	95	101	0.0277931	6e-13	-0.925579	0.127602	0.0001	9.93e-09	4e-08	4.28e-05
chr17_81681370	8749	0.996504	1114.49	1544.73	8.44e-12	17-81677012-A-G	-4358	-4358	534	598	0.163925	1.63e-13	0.250697	0.0337272	0.0001	1e-08	4.05e-08	2.81e-05
chr20_1443363	9176	1.0338	2027.62	1628.05	9.29e-12	20-1467721-T-G	24358	24358	928	1125	0.308219	7.49e-13	0.116854	0.0161788	0.0001	1.02e-08	4.1e-08	1.78e-05
chr3_10152325	7820	1.0435	1267.3	1582.1	1.76e-11	3-10150988-G-A	-1337	-1337	1059	1341	0.367252	7.24e-13	-0.273395	0.0378279	0.0001	1.02e-08	4.1e-08	2.96e-05
chr17_4733975	9064	1.043	1233.76	1580.22	1.81e-11	17-4736105-G-A	2130	2130	1231	1584	0.433864	7.24e-13	0.193523	0.0267764	0.0001	1.03e-08	4.14e-08	3.03e-05
chr19_54237214	11226	1.00391	2886.07	1663.93	3.93e-12	19-54232444-A-G	-4770	-4770	1089	1248	0.341805	5.2e-13	0.304036	0.0417999	0.0001	1.05e-08	4.24e-08	1.12e-05
chr16_50105680	6638	1.03068	1191.32	1622.53	1.56e-11	16-50076017-G-GT	-29663	-29663	969	1153	0.315833	1.22e-12	-0.27036	0.0377879	0.0001	1.06e-08	4.26e-08	3e-05
chr3_196734411	8531	1.031	1286.21	1585.73	1.45e-11	3-196739291-C-T	4880	4880	824	978	0.267818	6.18e-13	0.290781	0.0401102	0.0001	1.06e-08	4.27e-08	2.78e-05
chr6_42886882	6717	0.993928	934.552	1556.57	1.02e-11	6-42896550-C-CT	9668	9668	751	872	0.239297	2.51e-13	0.209398	0.0283964	0.0001	1.07e-08	4.3e-08	3.32e-05
chr3_71776573	7088	1.02876	1567.38	1626.64	1.17e-11	3-71776588-G-C	15	15	1226	1547	0.423752	9.43e-13	-0.259887	0.0361439	0.0001	1.08e-08	4.35e-08	2.27e-05
chr1_150993319	5581	1.02844	506.493	1543.19	3.63e-11	1-150991034-G-T	-2285	-2285	309	336	0.0921053	8.67e-13	0.360277	0.0500237	0.0001	1.09e-08	4.39e-08	7e-05
chr15_32518361	7299	1.02726	1108.35	1584.95	1.64e-11	15-32503633-G-A	-14728	-14728	608	698	0.194321	7.01e-13	0.284564	0.0393484	0.0001	1.11e-08	4.44e-08	3.19e-05
chr17_81681377	8749	1.02575	1049.07	1522.04	1.69e-11	17-81682485-G-A	1108	1108	494	540	0.148433	2.45e-13	0.279046	0.0378253	0.0001	1.11e-08	4.45e-08	3.35e-05
chr16_31370084	3944	1.05433	438.684	1531.06	6.7e-11	16-31371143-G-C	1059	1059	77	79	0.0216557	1.45e-12	-0.981153	0.13761	0.0001	1.12e-08	4.49e-08	8.89e-05
chr2_85319393	7429	1.02565	730.209	1559.02	2.45e-11	2-85325586-T-C	6193	6193	1146	1467	0.401918	7.19e-13	-0.281126	0.0388922	0.0001	1.12e-08	4.49e-08	4.81e-05
chr22_50624041	5451	1.02496	675.906	1533.83	2.64e-11	22-50620690-G-T	-3351	-3351	699	791	0.217069	5.08e-13	0.258505	0.0355251	0.0001	1.13e-08	4.52e-08	5.18e-05
chr2_201165293	6271	1.01139	673.994	1546.99	2.08e-11	2-201222220-C-CT	56927	56927	1187	1511	0.413842	4.85e-13	0.198141	0.0272055	0.0001	1.14e-08	4.56e-08	4.93e-05
chr11_117209799	8946	1.04872	1327.07	1577.1	2.08e-11	11-117209924-C-G	125	125	324	339	0.0932856	8.04e-13	-0.464687	0.0644255	0.0001	1.16e-08	4.63e-08	2.88e-05
chr7_102450003	6201	1.08634	561.884	1501.08	9.29e-11	7-102455763-G-GT	5760	5760	373	425	0.116438	1.28e-12	0.449343	0.0628726	0.0001	1.18e-08	4.73e-08	7.76e-05
chr14_105668414	8398	1.05249	914.555	1559.35	3.38e-11	14-105695249-G-C	26835	26835	279	311	0.0861019	1.05e-12	-0.486869	0.0678494	0.0001	1.22e-08	4.88e-08	4.24e-05
chr17_17212579	6527	1.0558	808.587	1560.04	4.05e-11	17-17242653-G-A	30074	30074	591	656	0.179825	1.3e-12	0.244163	0.0341738	0.0001	1.22e-08	4.89e-08	4.85e-05
chr3_50332624	4352	1.03113	197.84	1473.35	1.09e-10	3-50332633-G-GA	9	9	284	350	0.097493	9.58e-13	-0.522316	0.0726625	0.0001	1.22e-08	4.89e-08	0.00018109
chr16_3237859	7602	1.03907	1151.67	1581.91	2.15e-11	16-3239966-T-C	2107	2107	1350	1781	0.487939	9.07e-13	-0.216269	0.0300548	0.0001	1.23e-08	4.92e-08	3.2e-05
chr16_68566087	5378	1.05193	392.969	1467.18	7.96e-11	16-68524145-G-A	-41942	-41942	711	780	0.213933	5.88e-13	0.209026	0.0288051	0.0001	1.25e-08	4.98e-08	9.84e-05
chr15_64142314	6578	1.03598	559.807	1531.31	4.28e-11	15-64070151-T-TAAC	-72163	-72163	833	1004	0.275068	8.59e-13	0.295457	0.0410161	0.0001	1.25e-08	5.01e-08	6.52e-05
chr20_3928531	9166	1.03656	1534.33	1601.91	1.68e-11	20-3944281-C-T	15750	15750	912	1075	0.294393	9.49e-13	0.30011	0.041743	0.0001	1.34e-08	5.35e-08	2.38e-05
chr3_196935810	8374	1.06596	1211.03	1568.2	3.5e-11	3-196938451-C-T	2641	2641	645	707	0.194018	1.26e-12	0.184834	0.0258518	0.0001	1.34e-08	5.36e-08	3.36e-05
chr2_218235483	6758	1.04489	902.14	1582.94	3.32e-11	2-218230831-G-A	-4652	-4652	1223	1532	0.419692	1.51e-12	-0.248813	0.034925	0.0001	1.35e-08	5.39e-08	4.18e-05
chr19_4523180	8992	1.036	1944.84	1636.98	1.33e-11	19-4538794-C-T	15614	15614	174	205	0.0562569	1.28e-12	0.467452	0.065402	0.0001	1.36e-08	5.41e-08	1.88e-05
chr22_20067367	8298	1.03349	1178.09	1583.49	2.13e-11	22-20065631-C-T	-1736	-1736	228	251	0.0688426	9.19e-13	-0.535274	0.0744051	0.0001	1.38e-08	5.49e-08	3.07e-05
chr1_184793455	6150	1.02886	728.659	1584.08	3.19e-11	1-184789436-C-T	-4019	-4019	56	57	0.0156079	1.47e-12	-0.985582	0.138265	0.0001	1.38e-08	5.5e-08	4.88e-05
chr3_49361009	3377	1.01846	188.649	1437.49	1.03e-10	3-49208212-T-G	-152797	-152797	733	841	0.230664	4.69e-13	-0.207856	0.0285203	0.0001	1.39e-08	5.53e-08	0.000181055
chr16_8854000	12981	1.00621	1870.34	1613.83	8.41e-12	16-8853425-T-C	-575	-575	1236	1551	0.42489	5.32e-13	0.243369	0.0334745	0.0001	1.4e-08	5.59e-08	1.74e-05
chr1_179919055	8379	1.017	547.814	1512.66	3.5e-11	1-179885662-G-A	-33393	-33393	1041	1263	0.346027	4.91e-13	0.128992	0.017715	0.0001	1.41e-08	5.61e-08	6.2e-05
chr16_21640169	3850	1.04084	549.523	1572.11	5.32e-11	16-21640531-A-C	362	362	153	158	0.0434783	2.17e-12	0.643008	0.0909133	0.0001	1.41e-08	5.62e-08	6.76e-05
chr16_68566054	5378	1.03865	385.123	1463.79	7.36e-11	16-68548521-G-A	-17533	-17533	737	804	0.224581	5.02e-13	0.213584	0.0293448	0.0001	1.42e-08	5.67e-08	9.57e-05
chr2_159804269	8274	1.03821	530.096	1472.73	5.32e-11	2-159884904-C-T	80635	80635	1093	1430	0.391662	3.97e-13	-0.181436	0.0248172	0.0001	1.43e-08	5.68e-08	6.94e-05
chr17_37515633	4989	1.05059	866.8	1582.16	4.16e-11	17-37431578-CT-C	-84055	-84055	1322	1732	0.474487	1.92e-12	0.254647	0.0359176	0.0001	1.48e-08	5.89e-08	4.44e-05
chr22_17180971	8473	1.01787	1511.95	1614.43	1.38e-11	22-17175618-T-A	-5353	-5353	1308	1721	0.471444	9.35e-13	-0.196714	0.0273534	0.0001	1.51e-08	6.01e-08	2.25e-05
chr1_160998057	7403	1.01411	993.83	1599.59	1.99e-11	1-160995093-T-C	-2964	-2964	788	893	0.24533	1.11e-12	-0.321033	0.044788	0.0001	1.53e-08	6.09e-08	3.38e-05
chr11_119010002	7155	1.02107	855.159	1542.45	2.65e-11	11-119010017-T-A	15	15	325	348	0.0952903	5.95e-13	-0.4504	0.0620827	0.0001	1.55e-08	6.17e-08	4.03e-05
chr22_17113333	8180	1.02978	1522.17	1630.99	1.74e-11	22-17108262-T-G	-5071	-5071	438	463	0.126849	1.57e-12	-0.415897	0.058424	0.0001	1.56e-08	6.17e-08	2.34e-05
chr16_67995815	4944	1.0293	340.294	1495.87	7.74e-11	16-67995836-C-T	21	21	679	768	0.210757	9.44e-13	-0.331886	0.0461574	0.0001	1.56e-08	6.19e-08	0.000104574
chr19_53799701	11366	1.01735	2477.5	1617.24	8.68e-12	19-53793448-C-T	-6253	-6253	193	206	0.0565313	5.83e-13	-0.561225	0.0773284	0.0001	1.57e-08	6.23e-08	1.37e-05
chr19_2293270	9641	1.00753	2011.31	1611	8.99e-12	19-2288339-A-T	-4931	-4931	356	386	0.105696	5.47e-13	-0.433196	0.0596156	0.0001	1.58e-08	6.25e-08	1.63e-05
chr17_9914294	9190	1.02533	1896.4	1639.18	1.32e-11	17-9915809-T-C	1515	1515	1174	1511	0.413925	1.32e-12	0.188412	0.0263769	0.0001	1.59e-08	6.32e-08	1.85e-05
chr1_204556520	7595	1.08048	1078.25	1552.18	5.85e-11	1-204508397-T-A	-48123	-48123	1112	1423	0.389868	1.75e-12	-0.286318	0.04031	0.0001	1.6e-08	6.35e-08	3.97e-05
chr2_218236400	6759	1.02185	829.439	1566	2.9e-11	2-218236792-C-CAA	392	392	1266	1664	0.455907	9.8e-13	-0.223571	0.0311168	0.0001	1.63e-08	6.44e-08	4.17e-05
chr16_21640574	3850	1.03379	511.457	1545.49	5.83e-11	16-21640204-T-C	-370	-370	1119	1378	0.3774	1.56e-12	0.173179	0.0243255	0.0001	1.64e-08	6.48e-08	7.08e-05
chr12_6531684	7497	1.03868	1263.8	1598.43	2.6e-11	12-6539933-G-T	8249	8249	596	669	0.183288	1.46e-12	0.207057	0.0290468	0.0001	1.66e-08	6.56e-08	2.92e-05
chr22_42383504	7888	1.03337	774.708	1524.7	3.87e-11	22-42378864-G-C	-4640	-4640	97	103	0.0282037	6.82e-13	-0.900412	0.12444	0.0001	1.66e-08	6.57e-08	4.66e-05
chr19_5912870	9463	1.01827	1866.15	1634.69	1.24e-11	19-5904777-G-C	-8093	-8093	282	294	0.0805038	1.14e-12	-0.474174	0.0661957	0.0001	1.66e-08	6.59e-08	1.83e-05
chr5_91310185	6254	0.995906	495.651	1462	3.13e-11	5-91305576-G-T	-4609	-4609	70	73	0.019989	1.71e-13	0.62308	0.0838934	0.0001	1.68e-08	6.63e-08	6.31e-05
chr7_102448497	6193	1.04685	645.861	1565.02	5.92e-11	7-102449148-G-A	651	651	1181	1509	0.41333	2.19e-12	0.283493	0.0400898	0.0001	1.68e-08	6.65e-08	5.88e-05
chr6_42886994	6717	0.906335	342.562	1195.01	7.52e-12	6-42858002-G-A	-28992	-28992	66	69	0.0189665	4.21e-17	0.532894	0.0627582	0.0001	1.7e-08	6.73e-08	6.2e-05
chr19_54890078	9787	1.05042	2273.26	1639.27	1.81e-11	19-54905209-G-A	15131	15131	211	218	0.0597916	1.87e-12	-0.506338	0.0713758	0.0001	1.71e-08	6.76e-08	1.69e-05
chr7_101096068	7108	1.06497	787.59	1543.16	6.73e-11	7-101091744-A-AAAAG	-4324	-4324	405	444	0.121577	1.78e-12	-0.41278	0.0581309	0.0001	1.73e-08	6.85e-08	5.14e-05
chr12_124913207	9057	1.01049	1544.55	1598.41	1.36e-11	12-124910282-A-G	-2925	-2925	954	1245	0.341009	7.09e-13	-0.236994	0.032778	0.0001	1.74e-08	6.88e-08	2.14e-05
chr11_2909283	9402	1.00024	1354.46	1527.47	1.31e-11	11-2902596-A-G	-6687	-6687	1222	1593	0.436299	1.99e-13	0.189434	0.0255791	0.0001	1.76e-08	6.95e-08	2.35e-05
chr1_156722801	7063	1.02006	753.638	1516.36	3.38e-11	1-156716844-C-A	-5957	-5957	888	1070	0.293198	5.03e-13	0.190296	0.0261458	0.0001	1.78e-08	7.02e-08	4.56e-05
chr8_11842836	8369	1.04169	1110.7	1573.39	3.4e-11	8-11864846-G-A	22010	22010	854	984	0.269589	1.33e-12	0.224146	0.0313827	0.0001	1.82e-08	7.17e-08	3.35e-05
chr3_10152355	7820	1.02483	1431.06	1623.03	2.02e-11	3-10150988-G-A	-1367	-1367	1059	1341	0.367252	1.64e-12	-0.236479	0.0332482	0.0001	1.86e-08	7.35e-08	2.45e-05
chr11_67298297	6055	1.06008	567.801	1527.92	9.29e-11	11-67306061-G-A	7764	7764	587	757	0.217654	2.01e-12	-0.383028	0.054077	0.0001	1.88e-08	7.39e-08	7.01e-05
chr19_54175687	11268	1.03767	2578.1	1637.49	1.42e-11	19-54177215-T-C	1528	1528	713	788	0.216127	1.38e-12	-0.326964	0.0458174	0.0001	1.88e-08	7.43e-08	1.42e-05
chr1_20651989	7892	1.04149	1090.39	1597.76	3.61e-11	1-20652002-C-CTT	13	13	83	87	0.0239011	2.1e-12	-0.883047	0.124776	0.0001	1.91e-08	7.51e-08	3.41e-05
chr1_205768670	6538	1.00703	969.469	1575.74	2.25e-11	1-205767435-A-G	-1235	-1235	333	373	0.102136	8.62e-13	-0.351144	0.04875	0.0001	1.92e-08	7.58e-08	3.37e-05
chr6_42889244	6728	1.03367	958.876	1561.11	3.66e-11	6-42888386-G-T	-858	-858	109	110	0.030137	1.18e-12	-0.784662	0.109605	0.0001	1.94e-08	7.63e-08	3.77e-05
chr7_100856731	6965	1.01759	786.835	1569.11	3.37e-11	7-100878703-G-GT	21972	21972	1290	1673	0.458333	1.23e-12	0.283903	0.0396875	0.0001	1.94e-08	7.63e-08	4.33e-05
chr15_42532273	5661	1.03835	497.481	1551.35	7.69e-11	15-42552590-A-G	20317	20317	866	1046	0.286498	2.37e-12	-0.27677	0.0392036	0.0001	1.95e-08	7.69e-08	7.4e-05
chr16_88649115	10489	1.01058	1394.68	1541.14	1.7e-11	16-88649080-C-CAG	-35	-35	379	403	0.110653	3.47e-13	-0.317756	0.0433526	0.0001	1.96e-08	7.73e-08	2.38e-05
chr2_218236703	6758	1.02079	967.254	1620.22	2.99e-11	2-218244641-G-C	7938	7938	1253	1658	0.454222	2.41e-12	0.276004	0.0391085	0.0001	2e-08	7.85e-08	3.56e-05
chr15_89834787	8433	1.00897	1088.16	1560.61	2.16e-11	15-89877441-G-A	42654	42654	774	885	0.242466	6.39e-13	-0.226722	0.0312944	0.0001	2e-08	7.87e-08	3.03e-05
chr13_21374438	9324	1.03773	1586.12	1627.65	2.47e-11	13-21363472-C-A	-10966	-10966	55	55	0.0150602	2.19e-12	-0.906884	0.128249	0.0001	2.02e-08	7.94e-08	2.32e-05
chr1_37861822	6946	1.01175	1026.88	1554.77	2.53e-11	1-37914613-G-A	52791	52791	1074	1383	0.378904	6.95e-13	-0.176965	0.0244659	0.0001	2.11e-08	8.28e-08	3.24e-05
chr19_1989343	9427	1.01945	2068.12	1632.84	1.47e-11	19-1982682-G-A	-6661	-6661	590	641	0.180462	1.34e-12	-0.238381	0.0333815	0.0001	2.15e-08	8.44e-08	1.66e-05
chr12_32000335	10139	1.04186	998.156	1561.51	4.52e-11	12-31994604-G-A	-5731	-5731	495	542	0.148738	1.51e-12	-0.352922	0.0495427	0.0001	2.18e-08	8.56e-08	3.74e-05
chr7_100856346	6965	1.05622	681.308	1518.74	8.39e-11	7-100911543-C-T	55197	55197	1268	1689	0.462699	1.53e-12	0.279098	0.03919	0.0001	2.18e-08	8.57e-08	5.76e-05
chr19_10351800	7702	1.02373	987.597	1596.22	3.4e-11	19-10355447-C-T	3647	3647	838	991	0.271382	1.91e-12	0.295567	0.0416849	0.0001	2.21e-08	8.65e-08	3.53e-05
chr2_218235203	6757	1.03343	875.125	1581.91	4.54e-11	2-218245998-G-A	10795	10795	1252	1657	0.453846	2.11e-12	-0.266927	0.0377221	0.0001	2.21e-08	8.68e-08	4.13e-05
chr1_224192843	7346	1.04159	661.991	1563.31	7.04e-11	1-224192776-A-G	-67	-67	605	675	0.185134	2.59e-12	-0.319946	0.0454021	0.0001	2.27e-08	8.89e-08	5.63e-05
chr12_32744662	10467	1.05602	778.674	1524.71	7.76e-11	12-32718297-G-A	-26365	-26365	546	589	0.161547	1.55e-12	0.334614	0.0469919	0.0001	2.32e-08	9.1e-08	5.04e-05
chr16_66568806	5906	1.01155	734.699	1592.01	3.9e-11	16-66522362-A-C	-46444	-46444	336	384	0.105205	2.09e-12	-0.274938	0.0388454	0.0001	2.33e-08	9.14e-08	4.53e-05
chr1_160998113	7403	1.04268	972.568	1596.37	5.02e-11	1-160974311-TAAAA-T	-23802	-23802	780	882	0.245546	2.97e-12	-0.287518	0.0409138	0.0001	2.33e-08	9.14e-08	3.84e-05
chr15_51815150	7086	1.04789	583.837	1516.27	9.15e-11	15-51718199-TAGACAGAC-T	-96951	-96951	1109	1379	0.377827	1.63e-12	-0.169679	0.0238549	0.0001	2.35e-08	9.18e-08	6.53e-05
chr4_8236317	11806	1.01047	2124.52	1624.62	1.33e-11	4-8228343-T-C	-7974	-7974	1021	1263	0.346027	1.06e-12	0.18394	0.0256379	0.0001	2.35e-08	9.18e-08	1.56e-05
chr11_60394742	6827	1.06358	739.58	1567.1	9.35e-11	11-60385111-G-A	-9631	-9631	1116	1379	0.377814	3.82e-12	0.175611	0.0251177	0.0001	2.36e-08	9.22e-08	5.45e-05
chr22_20890924	6362	0.977901	800.897	1531.42	1.98e-11	22-20699490-G-A	-191434	-191434	1179	1468	0.402149	3.48e-13	-0.189283	0.0258262	0.0001	2.38e-08	9.3e-08	3.63e-05
chr22_38954600	6531	1.02945	1024.27	1613.26	3.97e-11	22-38954217-G-A	-383	-383	710	805	0.220548	2.97e-12	-0.293351	0.0417422	0.0001	2.43e-08	9.5e-08	3.48e-05
chr1_45552480	5652	1.03292	471.546	1550.67	9.27e-11	1-45547775-C-T	-4705	-4705	1337	1779	0.487383	2.91e-12	0.169308	0.0240822	0.0001	2.47e-08	9.64e-08	7.65e-05
chr14_92163042	8745	0.989564	1227.84	1595.08	1.7e-11	14-92117677-C-CTTTT	-45365	-45365	1135	1449	0.397035	8.6e-13	0.174106	0.0241703	0.0001	2.52e-08	9.84e-08	2.48e-05
chr17_17212558	6527	1.03955	685.937	1502.58	7.31e-11	17-17233347-C-T	20789	20789	682	767	0.210368	9.9e-13	0.22238	0.0309568	0.0001	2.54e-08	9.9e-08	5.39e-05
chr19_1988714	9427	1.01291	1975.33	1605.71	1.62e-11	19-1982682-G-A	-6032	-6032	590	641	0.180462	9.68e-13	-0.205307	0.0285677	0.0001	2.54e-08	9.93e-08	1.69e-05
chr2_201165387	6271	1.02571	677.114	1549.68	5.93e-11	2-201198510-C-T	33123	33123	91	97	0.0266337	1.71e-12	-0.842875	0.118605	0.0001	2.56e-08	1e-07	5.19e-05
chr16_66568748	5906	1.02626	707.86	1573.55	5.84e-11	16-66543226-A-T	-25522	-25522	363	414	0.113363	2.47e-12	-0.220822	0.0313043	0.0001	2.62e-08	1.02e-07	4.97e-05
chr6_31199300	18725	1.07257	470.806	1398.03	1.87e-10	6-31252092-T-C	52792	52792	1238	1623	0.444628	4.75e-13	-0.271762	0.0372992	0.0001	2.62e-08	1.02e-07	8.84e-05
chr4_38825091	8736	1.03338	1149.6	1591.29	4.18e-11	4-38886373-T-G	61282	61282	668	760	0.208448	2.23e-12	0.201131	0.0284549	0.0001	2.7e-08	1.05e-07	3.14e-05
chr9_93448371	7731	1.03749	552.888	1468.03	9.65e-11	9-93427679-G-A	-20692	-20692	300	318	0.0871711	7.55e-13	0.337048	0.0466727	0.0001	2.8e-08	1.09e-07	6.64e-05
chr1_204551145	7594	1.0471	1216.28	1604.7	5.21e-11	1-204540284-C-CA	-10861	-10861	1146	1447	0.396456	3.53e-12	-0.264423	0.0377601	0.0001	2.85e-08	1.11e-07	3.12e-05
chr16_67995777	4944	1.05178	341.775	1493.05	2.02e-10	16-67691444-C-G	-304333	-304333	714	884	0.243526	2.84e-12	-0.228876	0.0325396	0.0001	2.87e-08	1.12e-07	0.000113078
chr12_68843276	8003	1.0471	1041.47	1581.37	6.21e-11	12-68843698-ACT-A	422	422	1214	1598	0.437603	2.99e-12	0.246484	0.0350796	0.0001	2.91e-08	1.13e-07	3.65e-05
chr19_54237262	11226	1.01336	2630.14	1646.43	1.41e-11	19-54232444-A-G	-4818	-4818	1089	1248	0.341805	1.58e-12	0.307511	0.0432042	0.0001	2.93e-08	1.14e-07	1.27e-05
chr19_18560204	7215	1.03345	1197.52	1601.86	4.36e-11	19-18566397-G-GGCAGAGCTTGCA	6193	6193	1126	1404	0.384615	2.77e-12	0.261289	0.0371274	0.0001	2.94e-08	1.14e-07	3.02e-05
chr22_38953735	6531	1.01689	980.618	1607.54	4.08e-11	22-38947183-C-T	-6552	-6552	782	924	0.253151	2.8e-12	0.242393	0.0344508	0.0001	2.98e-08	1.16e-07	3.46e-05
chr12_98549031	6915	1.03811	768.104	1519.07	7.46e-11	12-98559925-C-T	10894	10894	1279	1656	0.453673	1.34e-12	0.188665	0.0264219	0.0001	2.99e-08	1.16e-07	4.79e-05
chr16_3049033	7075	1.02802	1158.85	1598.51	4.19e-11	16-3055806-G-A	6773	6773	124	125	0.0342466	2.51e-12	-0.527167	0.0747576	0.0001	2.99e-08	1.16e-07	3.06e-05
chr12_109851907	5833	1.02412	480.153	1477.52	9.49e-11	12-109852268-G-A	361	361	1076	1357	0.371696	8.75e-13	-0.187433	0.0260291	0.0001	3e-08	1.17e-07	7.27e-05
chr22_20067350	8298	1.00869	991.203	1527.74	3.53e-11	22-20066031-C-T	-1319	-1319	226	248	0.0679452	6.44e-13	-0.553016	0.076344	0.0001	3e-08	1.17e-07	3.32e-05
chr12_80793567	6862	1.02906	652.324	1560.26	7.67e-11	12-80944276-TG-T	150709	150709	327	356	0.0975343	2.73e-12	0.281777	0.0400269	0.0001	3.03e-08	1.18e-07	5.45e-05
chr16_67995776	4944	1.06754	329.898	1483.17	2.87e-10	16-67691444-C-G	-304332	-304332	714	884	0.243526	3.69e-12	-0.242731	0.0346939	0.0001	3.09e-08	1.2e-07	0.000123895
chr16_48354482	5019	1.00601	504.972	1570.38	6.85e-11	16-48414878-T-C	60396	60396	1153	1528	0.418592	2.81e-12	-0.273558	0.0388834	0.0001	3.11e-08	1.21e-07	6.45e-05
chr19_19682919	8411	1.02224	760.024	1553.14	6.12e-11	19-19676657-G-A	-6262	-6262	217	223	0.0618414	1.88e-12	0.527504	0.074367	0.0001	3.17e-08	1.23e-07	4.56e-05
chr17_81681306	8749	1.00438	1064.38	1526.17	3.22e-11	17-81692597-G-A	11291	11291	728	840	0.230137	5.62e-13	0.212874	0.0293108	0.0001	3.17e-08	1.23e-07	3.04e-05
chr19_15660841	9619	1.03048	1156.29	1580.86	4.64e-11	19-15664691-A-G	3850	3850	62	67	0.0183562	2.13e-12	-0.957402	0.135321	0.0001	3.18e-08	1.23e-07	3.09e-05
chr12_43787945	7757	1.03629	562.255	1519.18	1.05e-10	12-43745722-G-A	-42223	-42223	190	197	0.0540615	2.03e-12	0.547425	0.0772959	0.0001	3.19e-08	1.24e-07	6.5e-05
chr12_32000363	10139	1.06711	861.918	1504.52	1.14e-10	12-31994778-T-C	-5585	-5585	887	1078	0.29523	1.74e-12	0.287602	0.0404843	0.0001	3.23e-08	1.25e-07	4.74e-05
chr11_117209786	8946	1.0177	1298.72	1582.98	3.4e-11	11-117209924-C-G	138	138	324	339	0.0932856	1.55e-12	-0.470566	0.0660898	0.0001	3.25e-08	1.26e-07	2.62e-05
chr1_184793350	6150	1.02827	694.868	1563.24	7.61e-11	1-184802394-GA-G	9044	9044	176	206	0.0568747	2.84e-12	-0.623289	0.0886087	0.0001	3.25e-08	1.26e-07	5.1e-05
chr12_98735032	6770	1.05395	970.011	1598.36	8.43e-11	12-98743352-T-TATC	8320	8320	487	552	0.151482	5.5e-12	-0.333333	0.0480395	0.0001	3.31e-08	1.28e-07	4.02e-05
chr17_31535179	6531	1.04674	791.482	1579.36	9.24e-11	17-31534505-C-T	-674	-674	464	508	0.139254	4.56e-12	-0.35699	0.0512475	0.0001	3.32e-08	1.29e-07	4.79e-05
chr19_3181393	9787	1.03302	2343.38	1656.53	2.5e-11	19-3184632-G-A	3239	3239	1232	1590	0.435581	3.45e-12	0.259207	0.0369973	0.0001	3.34e-08	1.29e-07	1.54e-05
chr16_8853965	12983	1.0289	1911.52	1613.82	2.89e-11	16-8853179-T-C	-786	-786	1236	1547	0.42371	2.1e-12	0.238258	0.0336666	0.0001	3.36e-08	1.3e-07	1.86e-05
chr19_13760052	7394	1.04433	1355.91	1590.13	5.25e-11	19-13761044-C-T	992	992	1207	1525	0.417812	2.84e-12	0.254336	0.0361582	0.0001	3.37e-08	1.3e-07	2.77e-05
chr12_32000177	10139	1.06357	885.254	1516.42	1.1e-10	12-32000234-G-A	57	57	210	222	0.0608553	2.03e-12	0.559576	0.0790139	0.0001	3.39e-08	1.31e-07	4.55e-05
chr1_179919062	8379	1.01014	572.567	1528.77	7.1e-11	1-179926629-A-G	7567	7567	1076	1323	0.362315	1.49e-12	0.179566	0.0251994	0.0001	3.41e-08	1.31e-07	5.78e-05
chr17_75943317	8305	1.04729	1108.07	1576.36	6.86e-11	17-75898723-G-A	-44594	-44594	754	884	0.242457	3.1e-12	0.286263	0.04077	0.0001	3.43e-08	1.32e-07	3.43e-05
chr19_12631566	7501	1.02554	953.334	1565.07	5.64e-11	19-12599938-C-G	-31628	-31628	1072	1350	0.36972	2.07e-12	-0.219809	0.0310502	0.0001	3.47e-08	1.34e-07	3.68e-05
chr1_150731221	5067	1.02344	491.893	1550.12	1.06e-10	1-150715890-AAT-A	-15331	-15331	1262	1617	0.442857	3.38e-12	-0.234342	0.0334338	0.0001	3.49e-08	1.35e-07	7.08e-05
chr1_150731275	5067	1.04109	486.828	1541.26	1.44e-10	1-150716739-A-G	-14536	-14536	1174	1456	0.398954	4.17e-12	-0.209226	0.0299802	0.0001	3.49e-08	1.35e-07	7.64e-05
chr7_100151829	5358	1.01585	500.167	1535.32	9.23e-11	7-100139548-CT-C	-12281	-12281	1160	1451	0.397379	2.26e-12	-0.266409	0.0376996	0.0001	3.51e-08	1.35e-07	6.76e-05
chr7_128640096	6725	1.04243	619.726	1499	1.16e-10	7-128654383-C-T	14287	14287	891	1014	0.277716	1.62e-12	-0.204025	0.0286798	0.0001	3.52e-08	1.36e-07	6.03e-05
chr9_137611492	5062	1.0774	848.313	1571.17	1.48e-10	9-137610667-G-A	-825	-825	327	347	0.0951206	6.87e-12	0.434663	0.0629358	0.0001	3.54e-08	1.36e-07	4.99e-05
chr16_84908871	12623	1.0335	2781.53	1618.19	2.25e-11	16-84806348-C-A	-102523	-102523	713	822	0.225205	1.71e-12	0.204328	0.0287523	0.0001	3.54e-08	1.36e-07	1.3e-05
chr15_34232383	9597	1.06089	1320.93	1574.56	7.38e-11	15-34215644-C-G	-16739	-16739	814	940	0.257418	3.27e-12	0.302223	0.0430908	0.0001	3.55e-08	1.37e-07	3.02e-05
chr2_201165369	6271	1.02469	713.282	1569.86	7.62e-11	2-201156139-G-A	-9230	-9230	114	116	0.0317808	3.15e-12	0.694587	0.0989583	0.0001	3.56e-08	1.37e-07	4.9e-05
chr3_14944944	7827	1.04763	996.127	1581.93	7.95e-11	3-14946553-T-A	1609	1609	958	1195	0.327303	4e-12	0.255083	0.0365193	0.0001	3.56e-08	1.37e-07	3.82e-05
chr8_11842942	8369	1.03925	998.981	1538.08	7.07e-11	8-11890349-G-A	47407	47407	958	1159	0.317434	1.73e-12	0.206	0.0289957	0.0001	3.64e-08	1.4e-07	3.7e-05
chr16_57056419	8202	0.993258	1205.52	1558.43	2.69e-11	16-57057422-T-G	1003	1003	1345	1800	0.493143	7.93e-13	-0.26101	0.0361778	0.0001	3.66e-08	1.41e-07	2.57e-05
chr16_88648781	10488	1.02725	1423.61	1542.07	4.14e-11	16-88650666-G-A	1885	1885	887	1061	0.290685	9.92e-13	0.201838	0.0280985	0.0001	3.7e-08	1.42e-07	2.48e-05
chr10_133265677	6160	1.03218	862.501	1578.39	7.45e-11	10-133275531-A-G	9854	9854	351	373	0.102248	3.52e-12	0.258727	0.0369432	0.0001	3.72e-08	1.43e-07	4.17e-05
chr19_11449924	7450	1.03491	798.607	1561.44	8.58e-11	19-11449938-G-T	14	14	275	292	0.0801317	3.16e-12	-0.463541	0.0660451	0.0001	3.79e-08	1.46e-07	4.55e-05
chr3_156540362	7416	1.04019	634.104	1543.17	1.19e-10	3-156542177-A-T	1815	1815	474	507	0.138904	3.44e-12	0.241626	0.0344853	0.0001	3.82e-08	1.47e-07	5.84e-05
chr22_50208381	8061	1.03984	1485.08	1631.62	5.05e-11	22-50219995-T-C	11614	11614	1261	1600	0.438356	5.12e-12	0.239977	0.0345333	0.0001	3.83e-08	1.47e-07	2.49e-05
chr12_68843254	8003	1.04636	912.851	1540.95	9.17e-11	12-68833454-G-T	-9800	-9800	471	511	0.140849	2.46e-12	0.239116	0.0338943	0.0001	3.85e-08	1.48e-07	4.15e-05
chr3_9836169	8103	1.03423	1133.39	1546.63	6.09e-11	3-9837350-A-G	1181	1181	383	429	0.117857	1.68e-12	-0.435516	0.0612616	0.0001	3.87e-08	1.48e-07	3.2e-05
chr19_15662114	9616	1.04675	1139.86	1582.85	7.48e-11	19-15638538-C-CT	-23576	-23576	957	1115	0.305354	3.78e-12	0.29106	0.0416226	0.0001	3.9e-08	1.5e-07	3.33e-05
chr1_205768737	6538	1.01387	929.436	1551.34	5.41e-11	1-205768653-T-C	-84	-84	332	372	0.10203	1.58e-12	-0.306965	0.0431263	0.0001	3.96e-08	1.52e-07	3.61e-05
chr1_28509450	5874	1.05752	705.116	1574.43	1.49e-10	1-28503812-C-T	-5638	-5638	250	276	0.0757825	7.26e-12	-0.275313	0.0399105	0.0001	4.05e-08	1.55e-07	5.6e-05
chr6_33301451	23572	1.05739	1017.39	1514.77	1.04e-10	6-33234536-T-C	-66915	-66915	93	104	0.0284931	1.84e-12	0.768491	0.108302	0.0001	4.08e-08	1.56e-07	3.88e-05
chr6_42886842	6717	0.983692	893.393	1543.37	3.57e-11	6-42894231-C-G	7389	7389	756	877	0.240406	8.53e-13	0.210124	0.0291657	0.0001	4.25e-08	1.63e-07	3.33e-05
chr12_6531604	7497	1.02509	1322.11	1618.42	5.02e-11	12-6454233-C-G	-77371	-77371	558	624	0.171053	4.18e-12	0.17895	0.0256431	0.0001	4.34e-08	1.66e-07	2.65e-05
chr16_31370008	3944	1.02802	478.042	1563.12	1.47e-10	16-31328582-T-C	-41426	-41426	695	801	0.220418	6.02e-12	0.325323	0.0469744	0.0001	4.37e-08	1.67e-07	7.41e-05
chr2_32310621	6804	1.03644	531.404	1497.67	1.52e-10	2-32310649-G-C	28	28	259	276	0.0756994	2.19e-12	-0.471228	0.0666415	0.0001	4.39e-08	1.68e-07	6.88e-05
chr2_159770080	8190	1.00835	630.292	1542.72	8.16e-11	2-159770387-T-C	307	307	1002	1252	0.342943	2.21e-12	0.262701	0.0371575	0.0001	4.46e-08	1.7e-07	5.21e-05
chr1_11785896	7988	1.02349	1059.56	1519.95	6.29e-11	1-11838976-G-T	53080	53080	738	858	0.235197	1.11e-12	-0.196221	0.0273789	0.0001	4.48e-08	1.71e-07	3.29e-05
chr17_17212621	6527	1.01946	871.067	1589.95	7.18e-11	17-17276727-C-A	64106	64106	481	518	0.14223	4.03e-12	0.236948	0.0339295	0.0001	4.49e-08	1.72e-07	3.94e-05
chr22_31285900	7445	1.04065	596.968	1522.77	1.5e-10	22-31228962-G-GA	-56938	-56938	1003	1319	0.361372	3.26e-12	-0.256319	0.0365428	0.0001	4.55e-08	1.74e-07	6.22e-05
chr19_14734476	8634	1.03413	1511.2	1637.37	5.37e-11	19-14744541-T-C	10065	10065	798	931	0.254929	5.97e-12	0.27999	0.040421	0.0001	4.58e-08	1.75e-07	2.4e-05
chr3_9818619	8145	1.0003	1186.72	1552.39	3.89e-11	3-9815208-T-C	-3411	-3411	479	517	0.141799	1.1e-12	-0.386053	0.0538485	0.0001	4.59e-08	1.75e-07	2.68e-05
chr16_88718000	10392	1.03023	1581.75	1582.54	4.83e-11	16-88718878-TTATTTTTTTG-T	878	878	357	376	0.103014	2.29e-12	-0.423599	0.0599603	0.0001	4.59e-08	1.75e-07	2.26e-05
chr10_95875809	7885	1.04359	783.143	1566.69	1.23e-10	10-95792195-G-A	-83614	-83614	121	123	0.0337356	5.2e-12	-0.372295	0.0535929	0.0001	4.68e-08	1.79e-07	4.79e-05
chr5_157478557	8240	1.04107	721.485	1537.25	1.29e-10	5-157464345-T-C	-14212	-14212	1325	1746	0.47832	3.45e-12	0.23056	0.0329088	0.0001	4.71e-08	1.79e-07	5.15e-05
chr19_1989023	9427	1.01069	1894.09	1594.55	2.99e-11	19-1982682-G-A	-6341	-6341	590	641	0.180462	1.61e-12	-0.2335	0.0328187	0.0001	4.71e-08	1.8e-07	1.75e-05
chr4_152622908	7285	1.0126	1029.3	1604.69	5.74e-11	4-152647219-C-CT	24311	24311	1312	1723	0.472009	3.93e-12	0.257634	0.0368715	0.0001	4.76e-08	1.81e-07	3.25e-05
chr7_128661147	6733	1.04013	692.187	1556.39	1.36e-10	7-128658919-G-GT	-2228	-2228	1276	1582	0.433202	4.95e-12	-0.23097	0.0332137	0.0001	4.82e-08	1.84e-07	5.35e-05
chr6_116277933	7250	1.01383	379.774	1431.07	1.62e-10	6-116332374-T-TTGTGTG	54441	54441	638	721	0.198732	7.35e-13	-0.233779	0.0323552	0.0001	4.86e-08	1.85e-07	8.84e-05
chr22_17113215	8180	1.01253	1526.02	1638.01	4.04e-11	22-17114025-G-A	810	810	1237	1587	0.434723	4.41e-12	-0.25677	0.0368354	0.0001	4.98e-08	1.9e-07	2.19e-05
chr15_41305378	6459	1.02127	569.425	1521.6	1.29e-10	15-41330333-T-A	24955	24955	833	972	0.266301	2.66e-12	0.298767	0.0424188	0.0001	5.11e-08	1.95e-07	6.06e-05
chr6_36969180	8029	0.971015	768.319	1444.06	4.03e-11	6-36970022-G-A	842	842	97	103	0.0282037	1.65e-13	0.211107	0.0284084	0.0001	5.18e-08	1.97e-07	3.68e-05
chr9_137611514	5062	1.05088	889.231	1588.01	1.35e-10	9-137613236-T-C	1722	1722	486	536	0.146849	8e-12	-0.344067	0.0499802	0.0001	5.22e-08	1.99e-07	4.33e-05
chr17_45217370	7613	1.05157	564.632	1528.09	2.16e-10	17-45216957-G-A	-413	-413	387	408	0.111781	5.44e-12	-0.415127	0.0598134	0.0001	5.24e-08	1.99e-07	6.84e-05
chr6_33005246	23584	1.04458	711.128	1437.29	1.54e-10	6-33012646-CT-C	7400	7400	674	744	0.210407	7.71e-13	0.331222	0.0458839	0.0001	5.24e-08	1.99e-07	5.3e-05
chr1_179919056	8379	1.03592	537.466	1495.92	1.78e-10	1-179836960-TGGGGAGGCTCAGGCAGCACAGGAGCCCACGGAGTG-T	-82096	-82096	1101	1334	0.365299	2.57e-12	0.14453	0.0205051	0.0001	5.27e-08	2e-07	6.79e-05
chr19_8541075	9536	0.996613	1493.76	1613.02	3.34e-11	19-8527159-G-C	-13916	-13916	1195	1573	0.430921	2.44e-12	0.194974	0.0276338	0.0001	5.29e-08	2.01e-07	2.1e-05
chr11_118203364	7391	1.00506	1121.69	1603.01	5.15e-11	11-118196472-C-G	-6892	-6892	1309	1733	0.474767	3.39e-12	-0.222418	0.0317354	0.0001	5.29e-08	2.01e-07	2.89e-05
chr7_102448760	6195	1.04524	594.844	1532.7	1.89e-10	7-102452798-GTTTGT-G	4038	4038	370	414	0.113611	5e-12	0.434473	0.0624918	0.0001	5.34e-08	2.03e-07	6.35e-05
chr17_4733964	9064	1.02261	1351.93	1612.48	5.87e-11	17-4735987-C-T	2023	2023	1248	1607	0.440208	4.54e-12	0.179906	0.0258242	0.0001	5.43e-08	2.06e-07	2.57e-05
chr7_128653272	6724	0.990517	718.344	1581.03	6.41e-11	7-128680569-TA-T	27297	27297	1227	1538	0.421258	3.09e-12	-0.177479	0.0252746	0.0001	5.43e-08	2.06e-07	4.26e-05
chr19_13773153	7421	1.02549	1389.02	1607.12	6e-11	19-13773015-G-GT	-138	-138	978	1167	0.31981	4.29e-12	-0.255687	0.0366593	0.0001	5.44e-08	2.06e-07	2.53e-05
chr7_100856553	6964	1.04186	734.653	1545.66	1.48e-10	7-100910592-T-C	54039	54039	1255	1622	0.444291	4.62e-12	0.259514	0.0372654	0.0001	5.45e-08	2.07e-07	5.07e-05
chr15_89834736	8433	1.04017	976.266	1518.16	1.08e-10	15-89877441-G-A	42705	42705	774	885	0.242466	2.06e-12	-0.215257	0.0304033	0.0001	5.45e-08	2.07e-07	3.8e-05
chr7_44802368	6957	1.02662	819.967	1579	1.05e-10	7-44784081-C-A	-18287	-18287	923	1142	0.312843	5.22e-12	0.154513	0.0222436	0.0001	5.5e-08	2.08e-07	4.3e-05
chr17_35011348	7439	0.913796	404.08	1225.66	2.72e-11	17-34772336-C-A	-239012	-239012	40	41	0.011239	6.76e-16	0.400012	0.0490842	0.00019998	5.52e-08	2.09e-07	5.45e-05
chr5_96774839	7859	1.02987	764.236	1585.99	1.21e-10	5-96784350-G-C	9511	9511	667	765	0.209819	6.86e-12	0.278612	0.0403401	0.0001	5.63e-08	2.13e-07	4.67e-05
chr1_9927377	7466	1.03667	1346.76	1606.13	7.72e-11	1-9928242-G-A	865	865	908	1112	0.30461	5.6e-12	-0.294777	0.0424989	0.0001	5.67e-08	2.15e-07	2.72e-05
chr16_29670229	3883	1.04123	473.845	1521.83	2.39e-10	16-29669068-A-C	-1161	-1161	949	1147	0.314294	5.54e-12	0.229302	0.0330523	0.0001	5.74e-08	2.17e-07	7.85e-05
chr7_74787353	4239	1.04098	664.678	1581.37	1.7e-10	7-74790795-G-T	3442	3442	552	591	0.162631	9.38e-12	-0.202877	0.0295704	0.0001	5.75e-08	2.18e-07	5.59e-05
chr2_218236631	6758	1.03949	809.488	1549.19	1.36e-10	2-218203352-AT-A	-33279	-33279	1268	1677	0.459363	4.44e-12	0.277732	0.0398492	0.0001	5.76e-08	2.18e-07	4.57e-05
chr2_218235880	6757	1.03433	843.057	1569.79	1.22e-10	2-218217607-A-G	-18273	-18273	1246	1646	0.450878	5.37e-12	-0.225662	0.0325064	0.0001	5.81e-08	2.2e-07	4.3e-05
chr22_50624075	5451	1.03621	629.579	1511.48	1.69e-10	22-50625049-T-C	974	974	236	251	0.0687671	3.12e-12	-0.34777	0.0495348	0.0001	5.85e-08	2.21e-07	5.8e-05
chr5_157477942	8245	1.03111	821.543	1585.42	1.19e-10	5-157452133-G-A	-25809	-25809	286	302	0.0827851	6.69e-12	-0.445876	0.064523	0.0001	5.85e-08	2.21e-07	4.36e-05
chr7_101238442	7232	1.03581	720.965	1505.44	1.47e-10	7-101224845-C-G	-13597	-13597	251	261	0.0715068	2.38e-12	-0.31624	0.0447993	0.0001	5.86e-08	2.21e-07	5.06e-05
chr19_11449944	7450	1.03148	791.777	1560.61	1.25e-10	19-11442095-A-G	-7849	-7849	1203	1544	0.422782	4.8e-12	0.263779	0.0379075	0.0001	5.86e-08	2.21e-07	4.53e-05
chr21_43760315	8895	1.03602	1347.42	1606.56	8.01e-11	21-43734263-C-T	-26052	-26052	708	809	0.222497	5.87e-12	-0.208649	0.0301117	0.0001	5.96e-08	2.25e-07	2.71e-05
chr16_29668630	3882	1.01279	547.484	1579.83	1.37e-10	16-29668935-T-G	305	305	888	1069	0.292971	7.2e-12	0.177742	0.0257613	0.0001	6.06e-08	2.29e-07	6.11e-05
chr19_47344225	8007	1.01948	1413.02	1626.53	6e-11	19-47346851-G-A	2626	2626	861	994	0.272228	5.74e-12	0.288446	0.0416084	0.0001	6.12e-08	2.31e-07	2.43e-05
chr16_89740478	6895	1.03202	691.764	1492.9	1.51e-10	16-89746443-CTG-C	5965	5965	344	378	0.103618	2e-12	0.236829	0.0334315	0.0001	6.16e-08	2.32e-07	5.2e-05
chr10_133264573	6172	1.04134	954.153	1602.48	1.28e-10	10-133259484-A-T	-5089	-5089	353	377	0.103401	9.35e-12	0.2847	0.0414937	0.0001	6.22e-08	2.34e-07	3.9e-05
chr3_196734451	8531	1.00511	1208.88	1563.9	5.61e-11	3-196739633-G-A	5182	5182	869	1036	0.283754	2.02e-12	0.235487	0.0332483	0.0001	6.22e-08	2.34e-07	2.68e-05
chr22_50624136	5451	1.05845	706.755	1544.62	2.26e-10	22-50620690-G-T	-3446	-3446	699	791	0.217069	7.45e-12	0.302496	0.0438744	0.0001	6.24e-08	2.35e-07	5.6e-05
chr10_133265721	6159	1.04927	847.751	1567.59	1.64e-10	10-133250864-G-A	-14857	-14857	828	975	0.267026	7.35e-12	-0.30843	0.0447219	0.0001	6.27e-08	2.36e-07	4.52e-05
chr3_50333667	4352	1.00459	204.675	1493.74	3.34e-10	3-50285741-C-T	-47926	-47926	187	240	0.0657534	5.26e-12	-0.672432	0.0968191	0.0001	6.32e-08	2.38e-07	0.000158185
chr22_45340888	9925	1.04581	1837.97	1589.27	7.25e-11	22-45321643-C-T	-19245	-19245	1120	1460	0.39989	4.03e-12	0.218799	0.0313305	0.0001	6.32e-08	2.38e-07	2.06e-05
chr16_10931670	10524	1.0235	1531.49	1592.93	6.12e-11	16-10923871-G-C	-7799	-7799	236	247	0.0676712	3.53e-12	0.328045	0.0468446	0.0001	6.35e-08	2.39e-07	2.27e-05
chr3_156541586	7420	1.03043	634.666	1550.99	1.7e-10	3-156540742-T-A	-844	-844	353	368	0.101545	5.91e-12	0.383269	0.0553193	0.0001	6.54e-08	2.46e-07	5.63e-05
chr2_85313017	7411	1.02377	679.318	1532.38	1.43e-10	2-85319069-C-T	6052	6052	1121	1441	0.394679	3.6e-12	0.19812	0.0283038	0.0001	6.56e-08	2.47e-07	5.13e-05
chr19_57867050	7035	1.04115	945.688	1569.98	1.36e-10	19-57869969-G-A	2919	2919	292	310	0.0875212	6.14e-12	0.278338	0.0402066	0.0001	6.59e-08	2.48e-07	3.93e-05
chr3_121638105	7107	1.05193	524.543	1550.79	2.94e-10	3-121636078-T-C	-2027	-2027	897	1104	0.302466	1.11e-11	0.254175	0.0371804	0.0001	6.67e-08	2.51e-07	7.37e-05
chr11_117211144	8945	0.99916	1053.01	1515.24	6.27e-11	11-117185343-C-T	-25801	-25801	307	322	0.088316	1.02e-12	-0.343508	0.0478504	0.0001	6.69e-08	2.51e-07	3.01e-05
chr17_81247765	8754	1.02715	1024.23	1526.91	1.02e-10	17-81295908-A-C	48143	48143	959	1160	0.317883	2.22e-12	-0.190584	0.0269607	0.0001	6.7e-08	2.52e-07	3.45e-05
chr17_30783533	5763	1.03631	589.286	1566.32	2.08e-10	17-30729320-G-A	-54213	-54213	607	681	0.187088	9.4e-12	-0.309901	0.045172	0.0001	6.75e-08	2.53e-07	6.2e-05
chr17_17212666	6527	1.01652	842.105	1582.67	1.07e-10	17-17239384-T-TA	26718	26718	620	690	0.189352	5.68e-12	0.20664	0.0298011	0.0001	6.86e-08	2.57e-07	4.03e-05
chr19_54176471	11267	1.03219	2477.63	1622.19	4.7e-11	19-54175168-C-T	-1303	-1303	842	989	0.270982	4.1e-12	0.301936	0.0432507	0.0001	6.86e-08	2.57e-07	1.45e-05
chr6_42886895	6717	1.00202	1116.33	1614.43	6.55e-11	6-42896550-C-CT	9655	9655	751	872	0.239297	5.29e-12	0.20286	0.0292117	0.0001	7.07e-08	2.65e-07	2.87e-05
chr14_103557809	8427	0.993744	817.537	1486.58	7.8e-11	14-103563455-G-A	5646	5646	1194	1510	0.413509	8.1e-13	0.194303	0.0269428	0.0001	7.1e-08	2.66e-07	3.79e-05
chr17_81247792	8754	1.05022	1255.97	1590.61	1.27e-10	17-81295806-C-A	48014	48014	949	1145	0.313699	7.76e-12	-0.212511	0.0308499	0.0001	7.11e-08	2.67e-07	3.06e-05
chr2_218236662	6758	1.01283	819.266	1546.91	1.09e-10	2-218219840-T-TA	-16822	-16822	1240	1639	0.449013	3.3e-12	-0.203848	0.0290693	0.0001	7.2e-08	2.69e-07	4.08e-05
chr14_20367133	8257	1.0095	1602.42	1611.87	5.32e-11	14-20413368-T-C	46235	46235	1248	1630	0.446546	4.03e-12	0.154814	0.0221677	0.0001	7.27e-08	2.72e-07	2.06e-05
chr13_21374430	9324	1.03694	1646.91	1633.75	8.09e-11	13-21418599-A-G	44169	44169	1308	1810	0.495884	8.88e-12	-0.179904	0.0261912	0.0001	7.3e-08	2.73e-07	2.22e-05
chr16_27359667	7721	1.03676	1491.67	1644.37	8.93e-11	16-27360628-A-G	961	961	328	362	0.0991781	1.15e-11	-0.41798	0.0611934	0.0001	7.33e-08	2.74e-07	2.45e-05
chr20_35627124	5007	1.03762	371.539	1508.12	3.63e-10	20-35626801-T-C	-323	-323	224	230	0.0629792	7.34e-12	0.33103	0.0479978	0.0001	7.33e-08	2.74e-07	9.88e-05
chr4_75916943	8867	1.03927	764.01	1557.01	1.83e-10	4-75917705-A-T	762	762	957	1156	0.316685	7.04e-12	-0.223608	0.0323939	0.0001	7.38e-08	2.76e-07	4.83e-05
chr22_45340919	9925	1.00661	2011.27	1621.25	4.18e-11	22-45363711-T-TA	22792	22792	438	440	0.122494	3.56e-12	-0.424818	0.0606736	0.0001	7.53e-08	2.81e-07	1.62e-05
chr22_50624079	5451	1.04469	615.253	1500.66	2.54e-10	22-50625049-T-C	970	970	236	251	0.0687671	4.24e-12	-0.341861	0.0490036	0.0001	7.61e-08	2.84e-07	6.12e-05
chr16_31359261	3941	1.02345	500.692	1578.84	2.23e-10	16-31308435-G-A	-50826	-50826	313	335	0.0918311	1.23e-11	-0.42265	0.0619681	0.0001	7.61e-08	2.84e-07	6.95e-05
chr6_166944019	9761	1.0316	1424.95	1592.42	9.08e-11	6-166959557-T-C	15538	15538	1185	1541	0.42221	5.46e-12	0.2234	0.0321912	0.0001	7.73e-08	2.89e-07	2.52e-05
chr1_11786653	7987	1.02646	1265.48	1581.15	9.62e-11	1-11794839-G-A	8186	8186	299	312	0.0854794	4.9e-12	-0.293452	0.0421908	0.0001	7.89e-08	2.95e-07	2.78e-05
chr9_92713234	7915	1.02987	660.163	1554.51	1.96e-10	9-92752334-TA-T	39100	39100	985	1202	0.329316	7.37e-12	-0.140678	0.0203994	0.0001	7.97e-08	2.97e-07	5.4e-05
chr3_10153393	7812	0.99819	1217.74	1573.56	6.39e-11	3-10157760-C-G	4367	4367	1023	1264	0.346154	2.73e-12	0.176905	0.0251305	0.0001	8.02e-08	2.99e-07	2.59e-05
chr3_10150917	7816	1.03844	1372.46	1601.82	1.1e-10	3-10160827-G-A	9910	9910	1081	1394	0.381709	7.81e-12	0.208359	0.0302508	0.0001	8.12e-08	3.03e-07	2.68e-05
chr6_35316256	6492	1.05744	525.064	1514.44	3.86e-10	6-35326623-G-A	10367	10367	162	168	0.0460022	8.71e-12	-0.57287	0.0833669	0.0001	8.16e-08	3.04e-07	7.51e-05
chr1_37860859	6945	0.992224	1002.44	1555.46	7.17e-11	1-37832535-G-A	-28324	-28324	810	936	0.256305	2.34e-12	0.199035	0.0281843	0.0001	8.19e-08	3.05e-07	3.08e-05
chr6_28905001	12124	1.04779	288.525	1401.37	6.16e-10	6-28968779-A-G	63778	63778	1080	1350	0.369792	2.32e-12	-0.179467	0.0254107	0.0001	8.28e-08	3.08e-07	0.000132025
chr11_10878566	9645	1.02948	1273.74	1571.31	1.05e-10	11-10882520-G-A	3954	3954	1237	1608	0.440515	4.68e-12	-0.181995	0.0261405	0.0001	8.32e-08	3.1e-07	2.8e-05
chr11_767854	7341	1.00063	745.952	1502.81	1.13e-10	11-762441-A-C	-5413	-5413	1205	1563	0.42806	1.67e-12	0.211065	0.0296869	0.0001	8.34e-08	3.1e-07	4.27e-05
chr12_57747907	5955	1.0274	648.721	1568.09	2.03e-10	12-57747819-C-T	-88	-88	622	679	0.186027	9.4e-12	0.192361	0.0280389	0.0001	8.42e-08	3.13e-07	5.45e-05
chr3_156541580	7420	1.02621	698.186	1580.09	1.85e-10	3-156554697-A-C	13117	13117	744	861	0.236149	1.01e-11	0.281705	0.0411279	0.0001	8.42e-08	3.13e-07	5.04e-05
chr16_67995855	4944	1.02494	353.139	1524.11	3.6e-10	16-67995836-C-T	-19	-19	679	768	0.210757	9.34e-12	-0.314041	0.045769	0.0001	8.47e-08	3.15e-07	9.91e-05
chr5_91308290	6257	1.03867	635.024	1553.1	2.49e-10	5-91202757-T-C	-105533	-105533	72	78	0.0213699	9.5e-12	-0.881588	0.128529	0.0001	8.49e-08	3.16e-07	5.8e-05
chr11_108365868	6947	1.0427	744.268	1554.45	2.27e-10	11-108250141-AATAT-A	-115727	-115727	1217	1569	0.429761	8.7e-12	0.244325	0.0355541	0.0001	8.52e-08	3.17e-07	5.02e-05
chr11_67298190	6055	1.03676	638.988	1575.79	2.41e-10	11-67306061-G-A	7871	7871	587	757	0.217654	1.29e-11	-0.355076	0.0521078	0.0001	8.52e-08	3.17e-07	5.73e-05
chr16_29668948	3882	1.05173	556.865	1575.41	3.5e-10	16-29662617-T-TA	-6331	-6331	1047	1306	0.357742	1.96e-11	-0.234985	0.0348011	0.0001	8.57e-08	3.18e-07	6.94e-05
chr10_72220304	7285	1.03367	892.637	1576.34	1.67e-10	10-72133985-C-A	-86319	-86319	94	101	0.0276712	8.54e-12	0.490609	0.0713655	0.0001	8.66e-08	3.21e-07	4.05e-05
chr22_31277895	7427	1.01162	440.16	1401.26	2.39e-10	22-31336475-A-G	58580	58580	1190	1548	0.424026	6.92e-13	-0.0844315	0.0116719	0.0001	8.68e-08	3.22e-07	7.56e-05
chr15_64072836	6848	0.991264	349.78	1336.48	2.15e-10	15-64528381-TTTA-T	455545	455545	41	41	0.0112637	1.68e-13	0.496175	0.0667898	0.0001	8.72e-08	3.23e-07	8.78e-05
chr2_218235292	6757	1.03571	810.69	1553.47	1.92e-10	2-218292256-G-A	56964	56964	1089	1322	0.362239	7.08e-12	0.264291	0.0382921	0.0001	8.77e-08	3.25e-07	4.5e-05
chr4_17632173	8119	1.05744	882.079	1563.98	2.47e-10	4-17627007-C-G	-5166	-5166	1130	1422	0.3895	1.11e-11	-0.248987	0.0364204	0.0001	8.79e-08	3.26e-07	4.47e-05
chr4_152623067	7284	1.01468	981.696	1592.57	1.14e-10	4-152623195-C-T	128	128	163	167	0.0457534	7.09e-12	0.620646	0.0899247	0.0001	8.81e-08	3.27e-07	3.43e-05
chr19_8518114	9499	1.06677	1459.6	1589.85	1.72e-10	19-8513116-G-A	-4998	-4998	653	720	0.19726	1.08e-11	0.301537	0.0440834	0.0001	8.83e-08	3.27e-07	2.79e-05
chr22_31284177	7437	1.03861	595.537	1524.96	2.77e-10	22-31263687-T-A	-20490	-20490	736	894	0.245604	6.96e-12	-0.271825	0.0393693	0.0001	8.89e-08	3.29e-07	6.19e-05
chr12_132721668	5760	1.03653	640.444	1510.95	2.5e-10	12-132721631-C-G	-37	-37	1132	1436	0.393465	4.93e-12	-0.270667	0.038919	0.0001	8.91e-08	3.3e-07	5.71e-05
chr2_85319327	7429	1.04466	722.614	1554.22	2.53e-10	2-85328154-G-A	8827	8827	1142	1452	0.397752	9.82e-12	-0.269605	0.039335	0.0001	8.96e-08	3.32e-07	5.21e-05
chr3_156540548	7416	1.04815	708.342	1576.51	2.72e-10	3-156542456-G-A	1908	1908	509	561	0.153699	1.49e-11	-0.312579	0.0460189	0.0001	8.97e-08	3.32e-07	5.39e-05
chr1_151874530	6108	1.06871	570.147	1515.41	4.7e-10	1-151925977-AT-A	51447	51447	275	284	0.0781508	1.12e-11	0.28167	0.0412073	0.0001	9.18e-08	3.4e-07	7.2e-05
chr7_17345149	8499	1.03303	1108.46	1539.34	1.42e-10	7-17334147-G-T	-11002	-11002	459	501	0.137336	3.97e-12	0.386936	0.0553892	0.0001	9.22e-08	3.41e-07	3.26e-05
chr8_11843919	8372	1.03507	965.501	1534.36	1.68e-10	8-11862718-G-C	18799	18799	1151	1416	0.387945	4.49e-12	-0.243824	0.0349918	0.0001	9.25e-08	3.42e-07	3.77e-05
chr12_10315372	9420	1.0585	751.228	1512.22	3.1e-10	12-10318718-C-G	3346	3346	1057	1349	0.369565	6.49e-12	0.268967	0.0388976	0.0001	9.29e-08	3.43e-07	5.27e-05
chr20_32093044	5831	1.02531	561.923	1557.33	2.5e-10	20-32095857-ATATTTATTTATTTATT-A	2813	2813	1110	1402	0.384106	1.01e-11	0.270748	0.0395291	0.0001	9.31e-08	3.44e-07	6.24e-05
chr16_21640666	3850	1.02192	576.575	1601.28	2.31e-10	16-21653790-A-G	13124	13124	158	161	0.0441096	1.78e-11	0.609556	0.0900909	0.0001	9.35e-08	3.45e-07	6e-05
chr22_38354255	7133	1.02633	988.348	1583.7	1.46e-10	22-38387607-A-AGAGT	33352	33352	1139	1452	0.397696	8.19e-12	0.259104	0.037657	0.0001	9.43e-08	3.48e-07	3.56e-05
chr1_37861101	6945	1.03083	1240.08	1631.96	1.25e-10	1-37891052-A-C	29951	29951	833	1045	0.286224	1.4e-11	0.288129	0.042361	0.0001	9.46e-08	3.49e-07	2.89e-05
chr12_121778419	7551	1.0166	797.17	1576.33	1.56e-10	12-121778130-A-G	-289	-289	543	615	0.168493	7.9e-12	-0.382505	0.0555479	0.0001	9.48e-08	3.5e-07	4.25e-05
chr1_184793447	6150	1.01773	764.036	1597.67	1.67e-10	1-184811771-C-A	18324	18324	177	207	0.0568057	1.17e-11	0.519178	0.0760363	0.0001	9.55e-08	3.53e-07	4.46e-05
chr17_64468343	5981	0.999582	672.513	1518.66	1.44e-10	17-64499615-C-CT	31272	31272	228	235	0.0643836	2.91e-12	-0.39244	0.0558183	0.0001	9.76e-08	3.6e-07	4.72e-05
chr2_218389320	6717	1.06432	731.345	1527.4	3.65e-10	2-218354460-T-G	-34860	-34860	302	316	0.0865753	9.99e-12	0.310501	0.0453177	0.0001	9.81e-08	3.62e-07	5.53e-05
chr12_122981714	7107	1.05304	607.119	1550.47	3.74e-10	12-123241152-GT-G	259438	259438	1005	1307	0.358011	1.46e-11	0.256583	0.0377573	0.0001	9.86e-08	3.64e-07	6.39e-05
chr22_42383617	7889	1.04442	834.707	1546.18	2.41e-10	22-42383693-T-C	76	76	1078	1359	0.372259	8.22e-12	0.276762	0.0402255	0.0001	9.95e-08	3.67e-07	4.51e-05
chr12_31997924	10137	1.0229	1006.64	1565.75	1.46e-10	12-31996890-C-T	-1034	-1034	488	534	0.146301	6.22e-12	0.360164	0.0520407	0.0001	1.01e-07	3.73e-07	3.45e-05
chr8_11843883	8372	1.04457	1014.34	1535.64	2.05e-10	8-11815524-A-G	-28359	-28359	646	729	0.199617	5.76e-12	-0.223967	0.0323092	0.0001	1.03e-07	3.77e-07	3.71e-05
chr6_71302636	8171	1.03415	620.542	1527.48	2.86e-10	6-71322863-A-T	20227	20227	434	482	0.1322	7.5e-12	0.241744	0.0350683	0.0001	1.03e-07	3.79e-07	5.84e-05
chr11_65775952	4912	1.06286	479.602	1512.42	5.78e-10	11-65762884-C-G	-13068	-13068	1365	1813	0.496629	1.36e-11	-0.236172	0.0347012	0.0001	1.04e-07	3.84e-07	8.38e-05
chr5_91309534	6256	1.06467	654.975	1558.63	4.36e-10	5-91308473-T-C	-1061	-1061	836	1046	0.286458	1.97e-11	0.287741	0.0426185	0.0001	1.05e-07	3.85e-07	6.18e-05
chr16_29668940	3882	1.03985	511.179	1550.69	3.93e-10	16-29668605-AT-A	-335	-335	860	1030	0.282108	1.55e-11	-0.248105	0.0365572	0.0001	1.07e-07	3.93e-07	7.24e-05
chr19_51741068	10773	1.0306	2061.69	1645.57	8.49e-11	19-51743928-A-C	2860	2860	998	1203	0.329496	1.11e-11	-0.268605	0.0392924	0.0001	1.07e-07	3.95e-07	1.73e-05
chr12_6531760	7498	1.03307	1416.72	1631.68	1.3e-10	12-6523803-C-A	-7957	-7957	565	631	0.172877	1.46e-11	0.203186	0.029898	0.0001	1.09e-07	4.01e-07	2.55e-05
chr3_156541527	7420	1.04104	684.188	1567	3.06e-10	3-156542413-C-T	886	886	352	367	0.100493	1.48e-11	0.40122	0.0590605	0.0001	1.09e-07	4.02e-07	5.43e-05
chr10_72234994	7267	1.02843	903.334	1596.15	1.93e-10	10-72235007-T-C	13	13	929	1146	0.314043	1.35e-11	0.255624	0.0375517	0.0001	1.11e-07	4.06e-07	3.93e-05
chr15_101176647	8647	1.04481	1431.59	1576.92	1.57e-10	15-101209436-T-C	32789	32789	300	307	0.0840635	8.02e-12	0.273624	0.0397488	0.0001	1.11e-07	4.07e-07	2.63e-05
chr7_102451035	6205	1.0394	639.514	1554.68	3.25e-10	7-102452798-GTTTGT-G	1763	1763	370	414	0.113611	1.32e-11	0.421522	0.0618945	0.0001	1.11e-07	4.09e-07	5.78e-05
chr11_108365980	6947	1.02598	833.731	1602.58	2.07e-10	11-108407485-A-AT	41505	41505	1266	1645	0.450503	1.6e-11	0.219345	0.0323427	0.0001	1.14e-07	4.18e-07	4.22e-05
chr3_10150913	7816	1.02211	1137.39	1546.19	1.43e-10	3-10150988-G-A	75	75	1059	1341	0.367252	4.48e-12	0.222915	0.0319892	0.0001	1.14e-07	4.18e-07	3.05e-05
chr16_3242589	7603	1.03111	1239.16	1602.76	1.51e-10	16-3228040-AT-A	-14549	-14549	351	381	0.104959	1.13e-11	-0.404834	0.0592419	0.0001	1.14e-07	4.18e-07	2.89e-05
chr6_166938731	9771	1.01112	1492.39	1590.39	9.22e-11	6-167098986-C-T	160255	160255	1001	1226	0.33589	5.39e-12	0.194806	0.028063	0.0001	1.15e-07	4.21e-07	2.23e-05
chr2_85319448	7430	1.0146	791.546	1587.17	1.84e-10	2-85319492-C-T	44	44	1121	1443	0.395126	1.12e-11	-0.251661	0.0368221	0.0001	1.15e-07	4.22e-07	4.25e-05
chr2_32310622	6804	1.04077	529.525	1492.48	4.15e-10	2-32305730-T-C	-4892	-4892	247	263	0.0720153	6.7e-12	-0.487401	0.0705347	0.0001	1.16e-07	4.23e-07	7.01e-05
chr19_54176879	11271	1.00676	2201.14	1588.91	5.88e-11	19-54179688-G-A	2809	2809	82	87	0.0238487	3.17e-12	-0.881373	0.125582	0.0001	1.16e-07	4.25e-07	1.48e-05
chr1_36478714	5908	1.02879	827.171	1598.74	2.23e-10	1-36480052-G-A	1338	1338	1046	1287	0.352666	1.65e-11	0.283395	0.0418128	0.0001	1.17e-07	4.27e-07	4.29e-05
chr17_81681382	8749	1.01712	1145.51	1558.72	1.34e-10	17-81677174-G-C	-4208	-4208	739	859	0.235471	5.07e-12	0.252403	0.0363145	0.0001	1.17e-07	4.27e-07	2.97e-05
chr1_11785987	7988	0.995696	1095.55	1538.86	1e-10	1-11794614-C-A	8627	8627	681	776	0.212719	2.63e-12	-0.201419	0.0285912	0.0001	1.18e-07	4.31e-07	2.85e-05
chr3_9818629	8145	1.05045	1224.04	1560.83	2.11e-10	3-9818093-G-T	-536	-536	1152	1484	0.406575	8.84e-12	0.260202	0.0378776	0.0001	1.18e-07	4.31e-07	3.14e-05
chr11_108367087	6950	0.984639	779.518	1580.72	1.21e-10	11-108173261-C-T	-193826	-193826	1161	1483	0.40625	6.32e-12	0.242228	0.0350114	0.0001	1.22e-07	4.45e-07	3.84e-05
chr9_121340619	6296	1.05419	759.863	1564.43	3.72e-10	9-121341481-G-A	862	862	299	326	0.089364	1.79e-11	-0.267722	0.0395707	0.0001	1.22e-07	4.46e-07	5.13e-05
chr3_195700484	9367	1.0174	1210.18	1538.11	1.36e-10	3-195736893-C-G	36409	36409	509	509	0.141862	3.73e-12	-0.308014	0.044035	0.0001	1.25e-07	4.56e-07	2.81e-05
chr8_8235298	5923	1.00402	606.814	1507.63	2.23e-10	8-8520592-T-C	285294	285294	1174	1523	0.41726	4.07e-12	0.186155	0.0266613	0.0001	1.27e-07	4.63e-07	5.32e-05
chr18_45984065	7362	1.02247	960.588	1573.39	1.89e-10	18-45979937-C-T	-4128	-4128	672	800	0.219178	9.43e-12	0.253506	0.0369534	0.0001	1.27e-07	4.64e-07	3.61e-05
chr12_43787935	7757	1.06842	548.553	1508.28	6.62e-10	12-43751257-T-C	-36678	-36678	193	200	0.0550055	1.5e-11	0.504971	0.0743529	0.0001	1.28e-07	4.66e-07	7.47e-05
chr3_45680941	8210	1.03968	636.3	1504.74	3.77e-10	3-45628015-A-AAAAAAG	-52926	-52926	600	656	0.180319	7.26e-12	0.345274	0.0500516	0.0001	1.29e-07	4.7e-07	5.81e-05
chr18_11883869	8894	1.02354	1197.07	1583.61	1.57e-10	18-11883793-C-T	-76	-76	472	519	0.142192	8.86e-12	0.326079	0.0474694	0.0001	1.29e-07	4.7e-07	2.91e-05
chr17_39761010	5953	1.02698	750.282	1575.75	2.64e-10	17-39761853-T-C	843	843	279	315	0.0863487	1.42e-11	-0.444948	0.06544	0.0001	1.29e-07	4.7e-07	4.7e-05
chr22_50624078	5451	1.03686	542.881	1460.34	4.31e-10	22-50625049-T-C	971	971	236	251	0.0687671	4.13e-12	-0.340949	0.0488457	0.0001	1.31e-07	4.78e-07	6.74e-05
chr16_29668564	3882	1.03029	505.855	1547.72	4.21e-10	16-29681093-A-G	12529	12529	941	1145	0.313597	1.61e-11	0.277889	0.0409775	0.0001	1.32e-07	4.81e-07	7.06e-05
chr19_14734296	8634	1.03639	1345.25	1604.07	1.74e-10	19-14776064-C-A	41768	41768	1182	1504	0.412007	1.35e-11	0.232299	0.034125	0.0001	1.32e-07	4.82e-07	2.72e-05
chr11_65774681	4914	1.02285	509.341	1550.57	3.74e-10	11-65802934-G-A	28253	28253	392	414	0.113549	1.46e-11	-0.401195	0.0590381	0.0001	1.32e-07	4.83e-07	6.82e-05
chr1_37861818	6946	1.03704	1185.19	1618.16	2.02e-10	1-37834083-T-C	-27735	-27735	1074	1382	0.37863	1.95e-11	-0.240523	0.035617	0.0001	1.34e-07	4.87e-07	3.09e-05
chr2_207570301	7261	1.04369	914.107	1584.48	2.89e-10	2-207582908-AAC-A	12607	12607	496	541	0.151541	1.8e-11	-0.17781	0.0262839	0.0001	1.34e-07	4.87e-07	4.11e-05
chr3_10150948	7816	1.0367	1417.72	1617.7	1.68e-10	3-10149535-C-G	-1413	-1413	1079	1386	0.379726	1.58e-11	0.223394	0.03293	0.0001	1.34e-07	4.88e-07	2.58e-05
chr22_31284125	7437	1.03183	580.669	1524.9	3.82e-10	22-31228962-G-GA	-55163	-55163	1003	1319	0.361372	1.01e-11	-0.280339	0.0409274	0.0001	1.34e-07	4.89e-07	6.19e-05
chr2_201287381	6231	1.03274	738.436	1586.65	3.07e-10	2-201320409-A-G	33028	33028	1284	1678	0.459704	1.98e-11	0.250578	0.0371208	0.0001	1.35e-07	4.92e-07	4.88e-05
chr5_180835303	7037	1.0428	962.698	1550.04	2.77e-10	5-180825651-C-T	-9652	-9652	93	93	0.0254934	1.02e-11	-0.4378	0.0639306	0.0001	1.37e-07	4.97e-07	3.89e-05
chr17_81560630	8679	1.06268	1262.33	1603.92	2.86e-10	17-81577215-G-A	16585	16585	63	67	0.0183461	2.35e-11	-0.877507	0.130479	0.0001	1.38e-07	5.03e-07	3.18e-05
chr12_50930338	6006	1.02998	580.822	1526.6	3.83e-10	12-50931646-G-T	1308	1308	272	290	0.0806452	1.04e-11	-0.454681	0.0664243	0.0001	1.39e-07	5.05e-07	6.14e-05
chr7_102451145	6205	1.02941	692.032	1582.39	3.23e-10	7-102452014-G-T	869	869	366	410	0.112514	1.98e-11	0.375458	0.0556184	0.0001	1.41e-07	5.12e-07	5.14e-05
chr7_73736293	4258	1.00551	592.091	1556.06	2.6e-10	7-73734972-G-A	-1321	-1321	1265	1704	0.466831	1.04e-11	0.185352	0.0270777	0.0001	1.41e-07	5.12e-07	5.49e-05
chr8_8235323	5923	1.0129	651.77	1525.7	2.67e-10	8-8240557-A-G	5234	5234	1189	1601	0.438563	6.73e-12	-0.267414	0.0387026	0.0001	1.42e-07	5.14e-07	5.13e-05
chr2_218235854	6757	1.01341	828.908	1561.61	2.14e-10	2-218193087-A-C	-42767	-42767	1355	1778	0.487109	9.07e-12	0.222372	0.0323888	0.0001	1.43e-07	5.2e-07	4.04e-05
chr4_15732591	8106	1.04976	1065.73	1583.67	2.91e-10	4-15736259-C-T	3668	3668	1317	1801	0.493154	1.79e-11	0.178527	0.026387	0.0001	1.44e-07	5.22e-07	3.6e-05
chr16_3237854	7602	1.01856	1028.96	1544.18	1.93e-10	16-3233909-C-G	-3945	-3945	1321	1733	0.474697	6.17e-12	-0.202578	0.0292659	0.0001	1.48e-07	5.38e-07	3.32e-05
chr1_150731220	5067	1.01461	499.072	1549.62	3.77e-10	1-150715890-AAT-A	-15330	-15330	1262	1617	0.442857	1.46e-11	-0.24508	0.0360616	0.0001	1.49e-07	5.41e-07	6.74e-05
chr12_10117942	9301	1.05726	868.736	1556.52	4.16e-10	12-10122737-C-G	4795	4795	1078	1461	0.400219	1.81e-11	-0.254349	0.0376037	0.0001	1.51e-07	5.47e-07	4.54e-05
chr12_98549106	6914	1.00599	758.913	1518.41	2.19e-10	12-98549119-C-CA	13	13	46	47	0.012905	4.75e-12	-1.11115	0.159648	0.0001	1.51e-07	5.47e-07	4.29e-05
chr14_106537855	6466	1.04819	510.507	1509.29	6.49e-10	14-106537115-G-A	-740	-740	883	1059	0.290022	1.49e-11	-0.225545	0.033204	0.0001	1.58e-07	5.73e-07	7.47e-05
chr19_10351810	7702	1.04743	921.337	1576.52	3.57e-10	19-10351837-C-T	27	27	841	990	0.271177	2.03e-11	-0.274812	0.0407337	0.0001	1.59e-07	5.75e-07	4.13e-05
chr19_10351803	7702	0.995996	726.438	1495.65	2.06e-10	19-10351823-T-C	20	20	553	622	0.171728	3.05e-12	0.244824	0.0348555	0.0001	1.6e-07	5.78e-07	4.31e-05
chr1_1664022	7451	1.01413	1264.79	1609.55	1.59e-10	1-1674848-G-C	10826	10826	174	193	0.0528478	1.32e-11	0.522379	0.0766978	0.0001	1.6e-07	5.8e-07	2.66e-05
chr12_12329800	8155	1.04004	1636.43	1631.65	1.84e-10	12-12362250-C-T	32450	32450	946	1159	0.31736	2.13e-11	-0.250325	0.0371424	0.0001	1.62e-07	5.87e-07	2.26e-05
chr21_33264878	6456	1.00881	811.363	1529.23	2.34e-10	21-33229941-T-G	-34937	-34937	1234	1556	0.426211	6.09e-12	-0.152463	0.02202	0.0001	1.65e-07	5.97e-07	4.06e-05
chr6_33302741	23559	1.04995	1018.58	1519.98	3.48e-10	6-33302720-AC-A	-21	-21	408	446	0.122192	8.4e-12	-0.376067	0.0546852	0.0001	1.65e-07	5.97e-07	3.77e-05
chr22_36234391	8691	1.02828	1492.04	1617.97	1.72e-10	22-36236597-T-G	2206	2206	130	132	0.0361644	1.63e-11	0.500924	0.0738918	0.0001	1.66e-07	5.98e-07	2.38e-05
chr16_57056390	8202	0.991984	1154.15	1546.38	1.27e-10	16-57057422-T-G	1032	1032	1345	1800	0.493143	3.91e-12	-0.248865	0.0356126	0.0001	1.67e-07	6.02e-07	2.67e-05
chr17_37515634	4989	1.00082	852.333	1582.97	1.99e-10	17-37517559-T-A	1925	1925	976	1178	0.322722	1.15e-11	0.267899	0.0392175	0.0001	1.67e-07	6.03e-07	3.74e-05
chr3_10152320	7820	1.03573	1359.48	1608.8	2.14e-10	3-10161878-A-G	9558	9558	81	82	0.0224658	1.82e-11	0.790112	0.116834	0.0001	1.68e-07	6.05e-07	2.68e-05
chr11_119010128	7156	0.996209	996.107	1597.4	1.58e-10	11-119009958-T-C	-170	-170	674	753	0.206414	1.1e-11	-0.319538	0.0467346	0.0001	1.68e-07	6.05e-07	3.14e-05
chr1_236548868	9774	1.04533	1398.3	1597.31	2.41e-10	1-236560052-CGACCTCGCTCAGACTCTGTGAGGTGCTGAATAAGCAACA-C	11184	11184	311	340	0.0932018	1.76e-11	0.210912	0.0311632	0.0001	1.68e-07	6.06e-07	2.7e-05
chr1_150732004	5070	1.04158	504.462	1542.98	6.35e-10	1-150579787-GGCCGGGGCCGGGGCCTGA-G	-152217	-152217	1187	1466	0.401432	2.41e-11	-0.227615	0.033866	0.0001	1.69e-07	6.09e-07	7.38e-05
chr2_218237749	6759	1.01743	741.882	1527.06	3e-10	2-218276735-C-G	38986	38986	1307	1735	0.475329	7.9e-12	-0.269424	0.0391259	0.0001	1.69e-07	6.11e-07	4.59e-05
chr2_218237646	6759	1.02967	945.725	1603.19	2.87e-10	2-218274217-C-T	36571	36571	1314	1798	0.492603	2.33e-11	0.260029	0.0386585	0.0001	1.71e-07	6.16e-07	3.77e-05
chr19_51744246	10762	1.02548	1840.98	1604.98	1.4e-10	19-51745958-T-G	1712	1712	679	755	0.207304	1.07e-11	0.302149	0.0441621	0.0001	1.73e-07	6.22e-07	1.91e-05
chr16_88649075	10489	1.00126	1367.5	1548.61	1.3e-10	16-88649077-ATG-A	2	2	379	403	0.110593	4.16e-12	0.337725	0.0483905	0.0001	1.74e-07	6.26e-07	2.34e-05
chr13_19672218	10709	1.02795	1070.75	1561.43	2.54e-10	13-19672235-C-T	17	17	112	114	0.0313187	1.1e-11	-0.760973	0.111301	0.0001	1.76e-07	6.35e-07	3.31e-05
chr12_132721347	5761	1.03108	757.189	1573.22	3.8e-10	12-132721629-C-A	282	282	1124	1429	0.391328	2.08e-11	-0.247748	0.0367402	0.0001	1.78e-07	6.39e-07	4.73e-05
chr19_8541600	9544	1.01694	1730.29	1652.11	1.34e-10	19-8527159-G-C	-14441	-14441	1195	1573	0.430921	2.01e-11	0.200503	0.0297101	0.0001	1.78e-07	6.4e-07	1.96e-05
chr19_19786331	8725	1.01127	798.832	1581.36	2.68e-10	19-19771667-C-T	-14664	-14664	529	583	0.160077	1.58e-11	-0.342942	0.0505495	0.0001	1.79e-07	6.45e-07	4.16e-05
chr17_9914331	9189	1.01321	1853.57	1633.04	1.2e-10	17-9913135-G-A	-1196	-1196	1158	1470	0.402633	1.36e-11	0.17152	0.0252012	0.0001	1.81e-07	6.52e-07	1.81e-05
chr1_184793338	6150	1.02181	756.528	1590.45	3.38e-10	1-184795217-G-A	1879	1879	176	206	0.0564384	2.34e-11	0.615856	0.0915672	0.0001	1.82e-07	6.54e-07	4.57e-05
chr20_32081051	5764	1.0141	466.285	1490.01	4.96e-10	20-32091179-G-A	10128	10128	87	91	0.0249589	7.98e-12	-0.837316	0.121623	0.0001	1.85e-07	6.66e-07	7.2e-05
chr7_102448511	6193	1.04087	588.008	1526.58	5.97e-10	7-102423287-G-GT	-25224	-25224	202	211	0.0578082	1.76e-11	0.346055	0.0511285	0.0001	1.88e-07	6.75e-07	6.32e-05
chr19_57866886	7036	1.01815	1009.9	1600.58	2.47e-10	19-57849960-G-C	-16926	-16926	1074	1331	0.364583	1.9e-11	0.26244	0.0388427	0.0001	1.88e-07	6.76e-07	3.38e-05
chr14_105986730	8303	1.03337	742.819	1538.22	4.25e-10	14-106007799-C-G	21069	21069	351	363	0.099835	1.41e-11	-0.373324	0.0548914	0.0001	1.89e-07	6.78e-07	4.86e-05
chr19_54237253	11226	1.02094	2666.03	1645.99	9.82e-11	19-54239180-C-T	1927	1927	505	555	0.154596	1.31e-11	0.342051	0.0502147	0.0001	1.89e-07	6.78e-07	1.29e-05
chr19_10652661	7457	1.02266	1003.71	1563.3	2.7e-10	19-10694101-TTTTAGTA-T	41440	41440	123	125	0.0343974	1.22e-11	-0.454247	0.0665777	0.0001	1.9e-07	6.84e-07	3.46e-05
chr3_121639621	7110	1.02882	497.412	1540.56	6.01e-10	3-121639010-AAC-A	-611	-611	996	1230	0.337029	2.18e-11	0.263355	0.0390964	0.0001	1.91e-07	6.87e-07	7.14e-05
chr1_204557531	7597	1.01694	998.683	1557.41	2.5e-10	1-204581233-TA-T	23702	23702	1322	1785	0.48892	1.02e-11	0.275291	0.0401942	0.0001	1.91e-07	6.87e-07	3.4e-05
chr19_13773548	7424	1.05466	1449.43	1614.62	3.02e-10	19-13777672-T-C	4124	4124	998	1238	0.339002	2.91e-11	-0.254692	0.038052	0.0001	1.92e-07	6.89e-07	2.69e-05
chr19_49521748	8369	1.00158	1422.04	1627.23	1.39e-10	19-49522653-C-T	905	905	304	331	0.0912348	1.47e-11	-0.427105	0.0628566	0.0001	1.93e-07	6.91e-07	2.25e-05
chr17_45217700	7614	1.03656	600.141	1547.35	5.69e-10	17-45216957-G-A	-743	-743	387	408	0.111781	2.27e-11	0.400397	0.059492	0.0001	1.95e-07	6.99e-07	6.09e-05
chr4_75917602	8867	1.02135	665.979	1517.13	4.15e-10	4-75919052-C-CTT	1450	1450	893	1076	0.294731	9.9e-12	-0.230805	0.0336796	0.0001	1.98e-07	7.11e-07	5.19e-05
chr12_31999329	10140	1.03459	1126.03	1597.71	3e-10	12-31996890-C-T	-2439	-2439	488	534	0.146301	2.27e-11	-0.354364	0.0526524	0.0001	1.99e-07	7.12e-07	3.22e-05
chr6_25988603	8387	1.0463	552.045	1493.09	7.27e-10	6-26070475-G-A	81872	81872	423	473	0.129945	1.33e-11	-0.224938	0.0330306	0.0001	1.99e-07	7.12e-07	6.86e-05
chr11_108367066	6949	1.0192	664.544	1522.56	4.05e-10	11-108378019-A-G	10953	10953	1255	1644	0.450167	1.05e-11	0.159372	0.0232831	0.0001	1.99e-07	7.14e-07	5.15e-05
chr19_1989340	9427	1.02805	2121.42	1638.65	1.45e-10	19-1982682-G-A	-6658	-6658	590	641	0.180462	1.81e-11	-0.227515	0.0336356	0.0001	1.99e-07	7.14e-07	1.67e-05
chr11_108367026	6949	1.04529	602.03	1473.79	6.81e-10	11-108152557-G-A	-214469	-214469	1266	1669	0.457048	9.02e-12	0.130626	0.0190237	0.0001	2.07e-07	7.39e-07	6.27e-05
chr22_17110777	8175	1.01486	1586.48	1646.41	1.66e-10	22-17107085-G-A	-3692	-3692	995	1210	0.331504	2.34e-11	-0.248942	0.0370138	0.0001	2.09e-07	7.48e-07	2.12e-05
chr2_218236009	6759	1.0181	938.201	1602.08	2.96e-10	2-218244641-G-C	8632	8632	1253	1658	0.454222	2.38e-11	-0.217185	0.032303	0.0001	2.1e-07	7.49e-07	3.64e-05
chr17_17212661	6527	1.0138	819.309	1571.01	3.19e-10	17-17239385-T-A	26724	26724	622	692	0.190634	1.65e-11	0.193082	0.0284883	0.0001	2.11e-07	7.53e-07	4.1e-05
chr12_31998979	10136	1.04799	989.015	1551.46	4.45e-10	12-31997167-G-A	-1812	-1812	325	345	0.0946762	1.81e-11	-0.412736	0.0610226	0.0001	2.14e-07	7.63e-07	3.85e-05
chr12_32000227	10139	1.06618	900.765	1528.28	6.39e-10	12-32000981-C-T	754	754	465	517	0.141566	1.95e-11	0.333611	0.0494052	0.0001	2.16e-07	7.71e-07	4.52e-05
chr3_179397900	7094	1.03106	769.769	1566.99	4.52e-10	3-179357294-A-G	-40606	-40606	678	768	0.210411	2.32e-11	0.297766	0.0442648	0.0001	2.16e-07	7.73e-07	4.65e-05
chr8_11842806	8370	1.05609	1011.6	1540.48	4.97e-10	8-11864846-G-A	22040	22040	854	984	0.269589	1.75e-11	0.19283	0.0284878	0.0001	2.18e-07	7.77e-07	3.88e-05
chr22_42375761	7896	1.06312	877.444	1554.96	6.34e-10	22-42374540-C-T	-1221	-1221	1108	1371	0.375412	2.87e-11	0.231273	0.0345435	0.0001	2.18e-07	7.77e-07	4.59e-05
chr1_204551154	7594	1.02902	1265.44	1614.39	2.71e-10	1-204580436-A-C	29282	29282	1165	1510	0.413736	2.57e-11	-0.229586	0.0342069	0.0001	2.2e-07	7.85e-07	2.81e-05
chr16_10931217	10526	1.00342	1352.34	1546.88	1.72e-10	16-10931197-A-G	-20	-20	1363	1822	0.499178	5.63e-12	-0.255913	0.0368998	0.0001	2.21e-07	7.88e-07	2.38e-05
chr3_50333016	4352	1.03598	209.056	1488.03	1.83e-09	3-50326340-G-A	-6676	-6676	255	316	0.0865753	3.72e-11	-0.508422	0.0763857	0.0001	2.21e-07	7.88e-07	0.000174496
chr4_2839703	8118	1.03454	1017.71	1566.91	3.73e-10	4-2840045-C-T	342	342	228	237	0.0652533	1.86e-11	0.477011	0.0705624	0.0001	2.24e-07	7.99e-07	3.57e-05
chr6_149448056	8807	1.02678	1017.73	1523.28	3.35e-10	6-149448056-C-T	0	0	336	357	0.0978082	8.45e-12	0.317123	0.0461193	0.0001	2.26e-07	8.05e-07	3.46e-05
chr2_201164003	6267	1.03246	657.855	1539.34	5.68e-10	2-201239247-A-C	75244	75244	1331	1809	0.495616	2.01e-11	0.238589	0.0353547	0.0001	2.28e-07	8.11e-07	5.47e-05
chr9_132235899	7298	1.03841	1277.39	1610.27	3.22e-10	9-132236171-G-A	272	272	119	124	0.033954	2.93e-11	-0.617105	0.092215	0.0001	2.3e-07	8.18e-07	2.88e-05
chr2_218237378	6759	1.00199	840.559	1571.64	2.84e-10	2-218270227-C-T	32849	32849	1334	1812	0.496167	1.46e-11	0.207304	0.0305042	0.0001	2.31e-07	8.23e-07	3.81e-05
chr17_75943455	8305	1.03185	1064.21	1567.37	3.55e-10	17-75936569-G-A	-6886	-6886	334	367	0.100769	1.77e-11	-0.403766	0.0596635	0.0001	2.33e-07	8.28e-07	3.38e-05
chr6_24806065	10354	1.03577	1053.83	1561.31	3.83e-10	6-24806871-C-T	806	806	934	1145	0.313564	1.76e-11	0.278983	0.0412217	0.0001	2.35e-07	8.34e-07	3.46e-05
chr20_58678453	7819	1.03121	1633.14	1628.33	2.33e-10	20-58699095-G-C	20642	20642	1041	1303	0.357025	2.64e-11	-0.257131	0.0383343	0.0001	2.37e-07	8.42e-07	2.19e-05
chr2_201154349	6270	1.0603	676.174	1543.67	8.58e-10	2-201149515-G-C	-4834	-4834	705	815	0.223533	3.46e-11	0.282774	0.0424136	0.0001	2.38e-07	8.45e-07	5.89e-05
chr19_8491491	9526	1.04365	1492.43	1591.78	3.08e-10	19-8491479-C-T	-12	-12	970	1177	0.322448	2.14e-11	0.278646	0.0413496	0.0001	2.38e-07	8.46e-07	2.51e-05
chr5_150554578	8298	1.0429	1143.02	1577.26	4.05e-10	5-150499684-C-T	-54894	-54894	244	253	0.0693151	2.38e-11	0.375097	0.0557898	0.0001	2.43e-07	8.64e-07	3.27e-05
chr10_72234954	7267	1.01757	790.201	1546.57	4.06e-10	10-72259326-ATT-A	24372	24372	1035	1272	0.348324	1.51e-11	0.272051	0.0400649	0.0001	2.45e-07	8.7e-07	4.31e-05
chr20_3928668	9166	1.01461	1567.09	1608.44	1.98e-10	20-3931991-C-G	3323	3323	946	1134	0.310752	1.66e-11	-0.204284	0.030144	0.0001	2.47e-07	8.78e-07	2.15e-05
chr22_42375737	7896	1.04002	817.05	1534.96	5.53e-10	22-42374540-C-T	-1197	-1197	1108	1371	0.375412	1.82e-11	-0.252641	0.0373573	0.0001	2.47e-07	8.78e-07	4.53e-05
chr19_51133362	9603	1.00033	1963.73	1627.37	1.27e-10	19-51133333-G-C	-29	-29	360	419	0.114857	1.34e-11	0.416544	0.0611761	0.0001	2.49e-07	8.83e-07	1.62e-05
chr1_179357920	7997	0.995479	458.739	1434.46	5.14e-10	1-179351144-A-G	-6776	-6776	1298	1687	0.462008	3.31e-12	-0.173887	0.0247989	0.0001	2.53e-07	8.99e-07	6.81e-05
chr10_100232544	6707	1.02499	875.423	1588.99	4.24e-10	10-100284045-A-C	51501	51501	108	116	0.0317982	2.96e-11	-0.732979	0.109552	0.0001	2.53e-07	8.99e-07	4e-05
chr8_11842784	8370	1.02346	1032.62	1552.92	3.52e-10	8-11841899-T-G	-885	-885	1296	1729	0.473699	1.41e-11	0.1695	0.0249232	0.0001	2.54e-07	9e-07	3.37e-05
chr11_65774689	4914	1.05828	505.119	1532.12	1.19e-09	11-65736598-A-C	-38091	-38091	1329	1740	0.476536	4.29e-11	-0.254697	0.0383882	0.0001	2.54e-07	9.01e-07	7.83e-05
chr16_10924484	10524	1.04116	1333.17	1546.67	3.56e-10	16-10923871-G-C	-613	-613	236	247	0.0676712	1.3e-11	-0.40029	0.058756	0.0001	2.56e-07	9.06e-07	2.79e-05
chr17_39760932	5953	1.02397	715.574	1559.06	5.2e-10	17-39760570-C-T	-362	-362	395	419	0.114795	2.42e-11	-0.39202	0.058333	0.0001	2.58e-07	9.14e-07	4.87e-05
chr19_54175043	11262	1.01416	2387.67	1612.87	1.35e-10	19-54119137-C-G	-55906	-55906	55	56	0.0153425	1.15e-11	0.741104	0.1085	0.0001	2.59e-07	9.17e-07	1.41e-05
chr1_184793492	6150	1.04125	690.78	1561.77	7e-10	1-184840956-A-AGT	47464	47464	1354	1817	0.49779	3.55e-11	0.245799	0.0368893	0.0001	2.61e-07	9.22e-07	5.39e-05
chr14_106537875	6466	1.04334	571.187	1550.35	8.76e-10	14-106555962-A-T	18087	18087	1011	1235	0.338364	3.9e-11	-0.21885	0.0329155	0.0001	2.62e-07	9.26e-07	6.56e-05
chr19_13773205	7422	1.05416	1337.19	1590.77	4.36e-10	19-13789166-A-T	15961	15961	1318	1788	0.489846	3.14e-11	0.262954	0.0393534	0.0001	2.62e-07	9.26e-07	2.92e-05
chr19_5913836	9474	1.05571	1699.98	1597.44	3.51e-10	19-5904777-G-C	-9059	-9059	282	294	0.0805038	2.7e-11	-0.441816	0.0658995	0.0001	2.62e-07	9.27e-07	2.31e-05
chr2_85313093	7411	0.987429	606.627	1493.05	3.62e-10	2-85315595-G-A	2502	2502	1119	1437	0.393605	5.74e-12	0.173566	0.0250367	0.0001	2.68e-07	9.47e-07	4.99e-05
chr16_31370018	3944	1.02988	503.67	1581.26	8.43e-10	16-31368607-T-A	-1411	-1411	999	1246	0.341283	5.78e-11	-0.271801	0.0412485	0.0001	2.7e-07	9.56e-07	7.08e-05
chr3_156540361	7416	1.04151	547.64	1494.75	9.21e-10	3-156535585-C-A	-4776	-4776	498	536	0.14701	1.81e-11	0.227251	0.0335966	0.0001	2.71e-07	9.58e-07	6.8e-05
chr1_150732739	5070	1.02753	495.248	1553.21	8.39e-10	1-150651625-A-G	-81114	-81114	1192	1471	0.402894	3.87e-11	-0.186564	0.0280537	0.0001	2.74e-07	9.67e-07	7.14e-05
chr15_34231772	9601	1.02851	1420.13	1599.98	2.98e-10	15-34226010-T-C	-5762	-5762	634	702	0.192223	2.33e-11	0.317275	0.0471676	0.0001	2.75e-07	9.72e-07	2.5e-05
chr12_68843854	8002	1.0247	1079	1595.72	3.76e-10	12-68787137-CTT-C	-56717	-56717	591	648	0.177437	2.84e-11	0.192116	0.0286882	0.0001	2.79e-07	9.84e-07	3.24e-05
chr16_31359237	3941	1.03004	468.971	1552.82	9.39e-10	16-31359444-G-A	207	207	434	472	0.129386	4.38e-11	-0.361882	0.0545705	0.0001	2.8e-07	9.88e-07	7.61e-05
chr13_21374429	9324	1.04139	1539.81	1612.8	3.41e-10	13-21408430-G-A	34001	34001	77	86	0.0235746	3.24e-11	0.625038	0.0936106	0.0001	2.83e-07	9.99e-07	2.42e-05
chr16_70250423	5726	1.04109	453.014	1515.74	1.15e-09	16-70408505-C-T	158082	158082	1338	1767	0.484092	3.25e-11	0.141529	0.021198	0.0001	2.83e-07	9.99e-07	8.21e-05
chr7_74787331	4239	1.04674	675.228	1581.58	8.44e-10	7-74771887-A-G	-15444	-15444	387	392	0.111111	5.81e-11	-0.236776	0.0359375	0.0001	2.85e-07	1e-06	5.62e-05
chr3_9836101	8102	1.02909	1234.2	1566.07	3.58e-10	3-9805747-C-G	-30354	-30354	528	571	0.156438	1.75e-11	-0.251937	0.0372213	0.0001	2.85e-07	1.01e-06	2.88e-05
chr22_20067399	8299	1.0246	1191.45	1594.92	3.49e-10	22-20065259-C-T	-2140	-2140	1264	1651	0.452329	2.58e-11	0.215013	0.0320392	0.0001	2.86e-07	1.01e-06	2.93e-05
chr22_50446489	6344	1.0522	905.91	1570.16	6.85e-10	22-50446815-TTC-T	326	326	524	581	0.159178	3.91e-11	-0.2157	0.0324422	0.0001	2.88e-07	1.01e-06	4.27e-05
chr1_112705146	6749	1.02314	971.236	1613.02	4.21e-10	1-112705091-G-A	-55	-55	459	497	0.136239	4.11e-11	0.252018	0.0379474	0.0001	2.88e-07	1.01e-06	3.58e-05
chr19_15662220	9614	1.02666	1244.62	1610.78	3.46e-10	19-15654792-G-C	-7428	-7428	513	558	0.152877	3.2e-11	0.316298	0.0473597	0.0001	2.88e-07	1.01e-06	2.83e-05
chr3_156541606	7420	1.05856	650.376	1547.24	1.05e-09	3-156541559-G-A	-47	-47	930	1101	0.301644	4.59e-11	0.253088	0.0382053	0.0001	2.89e-07	1.02e-06	6.09e-05
chr15_63907695	7080	1.051	499.023	1451.44	1.23e-09	15-63949043-A-G	41348	41348	922	1091	0.298901	1.3e-11	0.198845	0.0291852	0.0001	2.89e-07	1.02e-06	7.72e-05
chr2_218391751	6717	1.01746	920.301	1601.52	4.13e-10	2-218363142-G-A	-28609	-28609	310	325	0.0890411	3.43e-11	0.247569	0.0371251	0.0001	2.91e-07	1.02e-06	3.7e-05
chr17_64321660	5519	1.03418	858.179	1627.13	5.68e-10	17-64323350-G-C	1690	1690	1291	1682	0.460779	6.93e-11	-0.232288	0.0354005	0.0001	2.92e-07	1.03e-06	4.22e-05
chr3_45680412	8208	1.04116	692.449	1533.32	7.79e-10	3-45649702-ATG-A	-30710	-30710	609	677	0.187535	2.66e-11	0.316626	0.0472103	0.0001	2.93e-07	1.03e-06	5.37e-05
chr1_2556282	7702	1.05009	1450.44	1612.94	4.24e-10	1-2551859-C-G	-4423	-4423	1318	1748	0.478904	4.14e-11	0.133806	0.0201515	0.0001	2.94e-07	1.03e-06	2.65e-05
chr1_150725858	5063	1.02511	505.757	1553.4	8.51e-10	1-150674262-ATT-A	-51596	-51596	1180	1444	0.395434	3.94e-11	0.23059	0.0346889	0.0001	2.95e-07	1.03e-06	6.93e-05
chr2_218236670	6758	1.03815	793.782	1538.13	6.59e-10	2-218223449-G-GA	-13221	-13221	1257	1663	0.455543	2.35e-11	0.263284	0.0391485	0.0001	2.96e-07	1.04e-06	4.63e-05
chr8_8235297	5923	1.01237	732.446	1575.32	4.9e-10	8-8231411-T-C	-3886	-3886	1333	1801	0.493407	2.86e-11	0.245383	0.0366496	0.0001	2.97e-07	1.04e-06	4.56e-05
chr7_102637204	5918	1.02594	612.459	1568.54	7.25e-10	7-102691791-A-G	54587	54587	1088	1360	0.372667	4.07e-11	-0.231017	0.034779	0.0001	3.01e-07	1.05e-06	5.74e-05
chr6_25988594	8387	1.03556	574.272	1513.48	8.95e-10	6-26070475-G-A	81881	81881	423	473	0.129945	2.33e-11	0.367986	0.0547065	0.0001	3.02e-07	1.06e-06	6.34e-05
chr1_9268261	6777	1.01686	1008.2	1561.14	3.9e-10	1-9268749-C-T	488	488	642	704	0.192877	1.8e-11	-0.243447	0.0359859	0.0001	3.04e-07	1.07e-06	3.37e-05
chr2_218237460	6759	1.02186	837.055	1561.05	5.07e-10	2-218202257-C-T	-35203	-35203	1266	1674	0.458585	2.42e-11	-0.199498	0.0296854	0.0001	3.05e-07	1.07e-06	4.13e-05
chr19_53799607	11368	1.01408	2754.55	1650.45	1.38e-10	19-53797716-C-A	-1891	-1891	1002	1235	0.338179	2.02e-11	-0.269841	0.0399887	0.0001	3.06e-07	1.07e-06	1.22e-05
chr10_100232556	6706	1.01725	822.253	1566.59	4.9e-10	10-100280628-T-C	48072	48072	109	117	0.0320548	2.53e-11	-0.775659	0.115524	0.0001	3.1e-07	1.09e-06	4.14e-05
chr8_11842688	8372	1.02374	1000.9	1543.51	4.44e-10	8-11836152-T-TA	-6536	-6536	1340	1792	0.490879	1.61e-11	0.182049	0.0268444	0.0001	3.11e-07	1.09e-06	3.48e-05
chr9_32456304	9299	1.03967	763.348	1518.35	7.53e-10	9-32453121-C-G	-3183	-3183	1074	1316	0.360395	2.04e-11	0.115185	0.0170744	0.0001	3.2e-07	1.12e-06	4.84e-05
chr16_29670367	3883	1.01903	543.13	1573.63	7.87e-10	16-29673467-G-A	3100	3100	1047	1308	0.358397	4.81e-11	-0.252696	0.0381867	0.0001	3.21e-07	1.12e-06	6.3e-05
chr3_170089816	7008	1.00279	736.456	1525.84	4.59e-10	3-170082613-C-T	-7203	-7203	1261	1645	0.450441	1.28e-11	-0.171683	0.02519	0.0001	3.24e-07	1.13e-06	4.37e-05
chr5_132472612	5617	1.02725	670.509	1583.49	7.27e-10	5-132477527-A-T	4915	4915	1341	1789	0.490126	5.04e-11	-0.243438	0.0368277	0.0001	3.24e-07	1.13e-06	5.27e-05
chr15_64955219	5897	1.05109	505.891	1533.69	1.36e-09	15-64966493-G-A	11274	11274	1068	1335	0.365606	5.14e-11	-0.183909	0.0278344	0.0001	3.27e-07	1.14e-06	7.62e-05
chr19_18560281	7216	1.02502	1173.81	1604.33	4.12e-10	19-18565386-C-T	5105	5105	1334	1801	0.493399	3.55e-11	-0.251216	0.0377027	0.0001	3.32e-07	1.16e-06	2.98e-05
chr16_88704061	10407	1.01845	1673.63	1600.48	2.63e-10	16-88705221-C-G	1160	1160	344	363	0.0993976	2.03e-11	-0.354354	0.0525223	0.0001	3.33e-07	1.16e-06	2.04e-05
chr17_75104683	8076	1.02286	1023.86	1514.85	4.59e-10	17-75106665-T-C	1982	1982	1062	1310	0.358946	1.08e-11	0.195935	0.0286434	0.0001	3.34e-07	1.17e-06	3.39e-05
chr19_51740879	10773	1.00622	1955.64	1631.95	1.89e-10	19-51743721-C-G	2842	2842	393	423	0.116145	2.21e-11	-0.287178	0.0426438	0.0001	3.37e-07	1.18e-06	1.67e-05
chr7_74785610	4229	1.02389	721.453	1604.66	6.69e-10	7-75127071-A-T	341461	341461	61	62	0.0171745	6.14e-11	-0.571224	0.08681	0.0001	3.37e-07	1.18e-06	4.83e-05
chr11_67436984	6110	1.02921	546.962	1508.72	9.56e-10	11-67456450-A-C	19466	19466	1290	1775	0.486271	2.34e-11	0.164845	0.0245102	0.0001	3.39e-07	1.18e-06	6.5e-05
chr7_74787327	4239	1.03872	680.006	1587.68	8.82e-10	7-74790795-G-T	3468	3468	552	591	0.162631	6.65e-11	-0.197661	0.030094	0.0001	3.39e-07	1.18e-06	5.42e-05
chr7_102448521	6194	1.05233	605.952	1537.28	1.24e-09	7-102448711-C-A	190	190	1181	1453	0.397925	4.84e-11	0.282436	0.0426877	0.0001	3.51e-07	1.22e-06	6.39e-05
chr2_218391805	6716	1.0432	825.09	1563.81	8.06e-10	2-218363928-G-C	-27877	-27877	338	357	0.0977547	4.3e-11	0.242276	0.036519	0.0001	3.53e-07	1.23e-06	4.54e-05
chr16_12663355	11038	1.04001	1477.02	1606.79	4.32e-10	16-12663352-T-C	-3	-3	432	473	0.129589	3.88e-11	0.376505	0.0566193	0.0001	3.54e-07	1.24e-06	2.51e-05
chr14_92163086	8746	0.989384	1078.17	1551.99	2.8e-10	14-92120986-C-A	-42100	-42100	1138	1453	0.398021	1.07e-11	0.16879	0.0246703	0.0001	3.55e-07	1.24e-06	2.83e-05
chr17_518020	7089	1.02467	1356.92	1574.35	3.83e-10	17-537257-G-A	19237	19237	1228	1553	0.425398	2.13e-11	0.166813	0.0247518	0.0001	3.6e-07	1.25e-06	2.58e-05
chr1_9269545	6775	1.01831	1106.63	1598.01	4.29e-10	1-9234844-C-G	-34701	-34701	1209	1549	0.424351	3.4e-11	0.172596	0.0258782	0.0001	3.61e-07	1.26e-06	3.09e-05
chr19_10553589	7377	1.00113	917.402	1551.03	4.02e-10	19-10558356-T-C	4767	4767	1007	1214	0.332603	1.6e-11	-0.127569	0.0188099	0.0001	3.63e-07	1.26e-06	3.48e-05
chr22_39032721	6560	1.01464	1012.2	1599.52	4.52e-10	22-39051264-T-C	18543	18543	38	39	0.0106791	3.68e-11	-1.18825	0.178481	0.0001	3.67e-07	1.28e-06	3.33e-05
chr16_10931874	10525	1.02122	1604.72	1601.57	3.17e-10	16-10923871-G-C	-8003	-8003	236	247	0.0676712	2.55e-11	0.326005	0.0485651	0.0001	3.71e-07	1.29e-06	2.15e-05
chr9_129504435	8102	1.02079	1359.1	1606.33	3.75e-10	9-129525437-A-G	21002	21002	794	930	0.25466	3.29e-11	-0.219228	0.0328449	0.0001	3.74e-07	1.3e-06	2.54e-05
chr16_12663333	11038	1.04013	1405.4	1584.41	4.81e-10	16-12663352-T-C	19	19	432	473	0.129589	3.2e-11	0.372428	0.0557612	0.0001	3.75e-07	1.31e-06	2.64e-05
chr10_95875818	7885	1.05671	777.431	1560.42	1.11e-09	10-95792195-G-A	-83623	-83623	121	123	0.0337356	5.92e-11	-0.355674	0.0540053	0.0001	3.81e-07	1.32e-06	5.06e-05
chr4_152623048	7284	1.03322	916.405	1565.63	6.87e-10	4-152647219-C-CT	24171	24171	1312	1723	0.472009	3.67e-11	0.246496	0.0370225	0.0001	3.86e-07	1.34e-06	3.94e-05
chr21_33263787	6457	1.05222	840.864	1527.55	9.87e-10	21-33262748-G-GT	-1039	-1039	1086	1330	0.364262	3.22e-11	0.136845	0.0204922	0.0001	3.9e-07	1.36e-06	4.6e-05
chr3_50332837	4352	1.03105	199.17	1467.07	3.13e-09	3-50321083-A-G	-11754	-11754	277	344	0.0942982	5.22e-11	-0.494359	0.0748479	0.0001	3.95e-07	1.37e-06	0.000179827
chr19_16151488	8744	1.02215	1159.4	1599.69	4.78e-10	19-16148573-G-A	-2915	-2915	332	359	0.0983023	3.93e-11	-0.339576	0.0510814	0.0001	3.99e-07	1.38e-06	2.99e-05
chr16_21640533	3850	1.04493	591.032	1588.68	1.3e-09	16-21628001-A-G	-12532	-12532	1122	1386	0.379528	1.04e-10	0.247147	0.0380289	0.0001	4e-07	1.39e-06	6.38e-05
chr21_33263950	6457	1.00249	857.777	1534.32	4.86e-10	21-33262748-G-GT	-1202	-1202	1086	1330	0.364262	1.55e-11	0.152985	0.022542	0.0001	4.01e-07	1.39e-06	3.74e-05
chr16_89740476	6895	1.02508	617.574	1469.12	9.56e-10	16-89740324-G-A	-152	-152	238	262	0.0718202	1.26e-11	0.258504	0.037921	0.0001	4.07e-07	1.41e-06	5.67e-05
chr15_63489590	7443	1.04565	813.988	1542.03	9.71e-10	15-63502080-G-T	12490	12490	793	967	0.264964	3.9e-11	0.254202	0.0382322	0.0001	4.08e-07	1.42e-06	4.64e-05
chr9_129504438	8102	1.0246	1221.55	1571.15	4.86e-10	9-129506502-CTTTTTTTTT-C	2064	2064	795	922	0.252489	2.67e-11	-0.208298	0.0310627	0.0001	4.13e-07	1.43e-06	2.86e-05
chr1_1729549	7483	1.03279	1273.71	1606.92	5.27e-10	1-1748780-G-A	19231	19231	1311	1745	0.477888	4.85e-11	0.226355	0.0342138	0.0001	4.15e-07	1.44e-06	2.83e-05
chr12_50931631	6004	1.04146	668.987	1575.69	1.13e-09	12-50931646-G-T	15	15	272	290	0.0806452	7.5e-11	-0.4104	0.0626592	0.0001	4.15e-07	1.44e-06	5.56e-05
chr2_218235825	6756	1.03922	745.308	1524.64	9.95e-10	2-218218595-G-T	-17230	-17230	1196	1497	0.409989	3.11e-11	-0.24261	0.0363034	0.0001	4.19e-07	1.45e-06	4.95e-05
chr11_65180258	5285	1.03817	545.347	1519.55	1.34e-09	11-65176711-A-G	-3547	-3547	930	1080	0.295879	4.11e-11	0.26459	0.0398419	0.0001	4.2e-07	1.45e-06	6.74e-05
chr19_54098511	11333	1.01799	2137.36	1582.32	2.57e-10	19-54100357-G-A	1846	1846	370	391	0.107123	1.53e-11	0.405375	0.0597085	0.0001	4.21e-07	1.46e-06	1.6e-05
chr19_15661251	9619	1.03804	1199.05	1597.37	6.16e-10	19-15661711-T-C	460	460	226	237	0.0649315	5.07e-11	-0.483329	0.0731278	0.0001	4.25e-07	1.47e-06	3.07e-05
chr17_30783459	5763	1.05378	610.369	1567.23	1.51e-09	17-30752029-G-GT	-31430	-31430	564	624	0.171146	9.23e-11	-0.295246	0.0452979	0.0001	4.25e-07	1.47e-06	6.38e-05
chr2_218389415	6717	1.04802	927.147	1592.85	9.18e-10	2-218336470-T-A	-52945	-52945	303	317	0.0868017	7.47e-11	0.283334	0.0432551	0.0001	4.26e-07	1.47e-06	4.11e-05
chr16_10924372	10525	1.0392	1575.21	1594.92	4.79e-10	16-10922651-G-A	-1721	-1721	187	194	0.053209	3.69e-11	-0.374631	0.0562727	0.0001	4.26e-07	1.47e-06	2.34e-05
chr19_19177444	7048	1.07185	775.063	1555.71	1.52e-09	19-19178790-T-A	1346	1346	1040	1255	0.34375	7.93e-11	-0.253754	0.0387936	0.0001	4.26e-07	1.47e-06	5.35e-05
chr20_3872275	9170	1.0312	1532.42	1609.83	4.43e-10	20-3872312-C-T	37	37	71	73	0.019989	4.16e-11	-0.860563	0.129617	0.0001	4.3e-07	1.49e-06	2.34e-05
chr1_204551121	7594	1.05152	1214.77	1597.84	7.5e-10	1-204555926-GT-G	4805	4805	1147	1458	0.399284	6.37e-11	-0.234868	0.0357228	0.0001	4.35e-07	1.5e-06	3.18e-05
chr12_6531758	7498	1.03568	1328.85	1611.86	5.51e-10	12-6531810-A-T	52	52	577	644	0.178591	5.46e-11	0.204181	0.0309458	0.0001	4.36e-07	1.51e-06	2.74e-05
chr16_67997496	4947	1.03171	329.2	1495.95	2.11e-09	16-67995836-C-T	-1660	-1660	679	768	0.210757	4.99e-11	-0.277644	0.0419919	0.0001	4.38e-07	1.51e-06	0.000109074
chr15_101176748	8647	1.0018	1540.46	1606.67	2.94e-10	15-101208405-TA-T	31657	31657	298	305	0.0835159	2.52e-11	0.250253	0.0372686	0.0001	4.4e-07	1.52e-06	2.08e-05
chr17_81681401	8749	0.994913	799.862	1431.03	5.16e-10	17-81682485-G-A	1084	1084	494	540	0.148433	3.14e-12	0.127406	0.0181496	0.0001	4.46e-07	1.54e-06	3.9e-05
chr1_25817448	6074	1.01324	812.272	1573.33	6.74e-10	1-25812462-TAC-T	-4986	-4986	698	807	0.22758	4.01e-11	-0.183273	0.0275808	0.0001	4.49e-07	1.55e-06	4.12e-05
chr15_61853800	7886	1.02818	1313.5	1596.31	5.2e-10	15-61923208-G-GA	69408	69408	1402	1815	0.497149	4.13e-11	0.113351	0.0170699	0.0001	4.52e-07	1.56e-06	2.7e-05
chr8_140516331	7609	1.03234	1246.3	1615.82	5.82e-10	8-140523699-G-A	7368	7368	89	96	0.0263302	6.12e-11	0.754811	0.1147	0.0001	4.53e-07	1.56e-06	2.89e-05
chr7_102448770	6195	1.04287	624.258	1547.08	1.37e-09	7-102402905-C-T	-45865	-45865	770	883	0.24205	6.27e-11	0.258437	0.0392931	0.0001	4.62e-07	1.59e-06	5.99e-05
chr19_8520866	9501	1.03801	1351.47	1565.41	5.94e-10	19-8511978-G-C	-8888	-8888	644	712	0.195282	3.1e-11	0.212405	0.0317801	0.0001	4.63e-07	1.6e-06	2.72e-05
chr17_37515631	4989	1.02939	904.793	1592.69	7.87e-10	17-37508734-A-AAT	-6897	-6897	898	1035	0.283603	6.27e-11	-0.259843	0.0395068	0.0001	4.64e-07	1.6e-06	3.93e-05
chr19_39330466	7872	1.02583	880.606	1550.59	7.69e-10	19-39328887-C-A	-1579	-1579	537	615	0.169422	3.37e-11	0.218801	0.0327985	0.0001	4.64e-07	1.6e-06	3.99e-05
chr19_1458516	9792	1.04978	2212.51	1610.96	4.29e-10	19-1458918-G-A	402	402	1178	1513	0.414427	4.07e-11	-0.236526	0.0356085	0.0001	4.65e-07	1.6e-06	1.73e-05
chr19_8540730	9528	1.0123	1679.36	1637.63	3.35e-10	19-8542757-C-T	2027	2027	373	393	0.107671	4.46e-11	0.331183	0.0499623	0.0001	4.68e-07	1.61e-06	1.99e-05
chr1_25817379	6075	1.03404	818.04	1564.28	9.45e-10	1-25831846-C-T	14467	14467	575	638	0.174986	5.2e-11	-0.22203	0.0336123	0.0001	4.72e-07	1.62e-06	4.43e-05
chr16_21639980	3851	1.00976	467.375	1524.98	1.17e-09	16-21601780-TCAG-T	-38200	-38200	956	1111	0.304264	3.77e-11	-0.257359	0.0386776	0.0001	4.72e-07	1.62e-06	7.07e-05
chr5_131160015	4998	1.01819	303.997	1542.52	2.06e-09	5-131161025-G-C	1010	1010	276	313	0.0857534	9.42e-11	-0.443093	0.0680141	0.0001	4.79e-07	1.65e-06	0.000112247
chr1_160996656	7403	1.05807	960.63	1584.72	1.14e-09	1-161012600-T-TTTTATTTA	15944	15944	976	1162	0.318358	8.5e-11	0.225211	0.0344861	0.0001	4.79e-07	1.65e-06	4.12e-05
chr19_2293337	9641	1.00926	1981.46	1597.24	2.78e-10	19-2288339-A-T	-4998	-4998	356	386	0.105696	2.07e-11	-0.392987	0.0582726	0.0001	4.81e-07	1.65e-06	1.66e-05
chr15_64955258	5897	1.03839	556.513	1571.36	1.53e-09	15-64951588-T-TTTC	-3670	-3670	1186	1514	0.414782	9.97e-11	0.246281	0.0378541	0.0001	4.9e-07	1.68e-06	6.61e-05
chr19_54177499	11274	1.02763	2628.23	1640.8	2.81e-10	19-54177358-C-T	-141	-141	857	995	0.272503	3.85e-11	0.151429	0.0227675	0.0001	4.94e-07	1.7e-06	1.35e-05
chr5_172061575	7539	1.00855	1484.88	1627.14	3.78e-10	5-172062795-A-G	1220	1220	404	446	0.122125	4.43e-11	0.382813	0.0577421	0.0001	4.95e-07	1.7e-06	2.21e-05
chr22_42377546	7895	1.00608	898.885	1579.29	6.03e-10	22-42380962-G-A	3416	3416	267	294	0.0805921	3.84e-11	-0.477851	0.0718446	0.0001	4.95e-07	1.7e-06	3.62e-05
chr16_48354471	5019	1.01587	522.882	1583.95	1.2e-09	16-48293225-G-A	-61246	-61246	649	756	0.207692	8.95e-11	0.30194	0.0462913	0.0001	4.97e-07	1.7e-06	6.47e-05
chr22_38954256	6531	1.00748	899.334	1560.87	6.17e-10	22-38954217-G-A	-39	-39	710	805	0.220548	3.03e-11	0.314717	0.047065	0.0001	4.97e-07	1.7e-06	3.64e-05
chr17_39760604	5953	1.01776	748.4	1578.6	8.62e-10	17-39760570-C-T	-34	-34	395	419	0.114795	5.71e-11	0.3628	0.0550432	0.0001	4.97e-07	1.7e-06	4.55e-05
chr1_20651901	7891	1.02639	1072.56	1592.53	6.82e-10	1-20647399-C-T	-4502	-4502	1181	1484	0.406423	5.31e-11	0.161588	0.0244749	0.0001	4.98e-07	1.71e-06	3.28e-05
chr1_45552486	5652	1.0214	439.887	1527.81	1.56e-09	1-45618942-C-CTTT	66456	66456	1304	1710	0.468476	5.52e-11	-0.137791	0.0208888	0.0001	5.01e-07	1.72e-06	7.85e-05
chr15_32518385	7299	1.02211	1075.9	1570.69	6.45e-10	15-32503633-G-A	-14752	-14752	608	698	0.194321	3.67e-11	0.237734	0.0357057	0.0001	5.02e-07	1.72e-06	3.22e-05
chr2_218235929	6758	1.01236	949.126	1600.31	6.4e-10	2-218212019-C-G	-23910	-23910	1258	1662	0.455093	5.51e-11	-0.191735	0.0290652	0.0001	5.06e-07	1.73e-06	3.52e-05
chr9_134905535	10276	1.0079	2252.9	1638.21	2.53e-10	9-134909954-T-C	4419	4419	1000	1244	0.340647	3.31e-11	-0.18028	0.0270141	0.0001	5.07e-07	1.74e-06	1.46e-05
chr22_42377571	7895	1.04032	808.465	1538.39	1.12e-09	22-42378580-AG-A	1009	1009	84	91	0.0260446	4.38e-11	-0.862023	0.12999	0.0001	5.09e-07	1.74e-06	4.59e-05
chr11_65774549	4914	1.04915	526.579	1546.96	1.95e-09	11-65619907-T-A	-154642	-154642	1207	1582	0.433388	9.4e-11	0.239429	0.0367496	0.0001	5.1e-07	1.74e-06	7.27e-05
chr19_3181592	9786	1.02689	2270.52	1648.12	3.32e-10	19-3196669-C-T	15077	15077	914	1052	0.288103	5.09e-11	-0.271525	0.0410864	0.0001	5.1e-07	1.74e-06	1.55e-05
chr1_150731202	5067	1.01806	509.688	1565.28	1.31e-09	1-150699692-T-TG	-31510	-31510	1156	1408	0.385802	7.64e-11	-0.209931	0.0320655	0.0001	5.11e-07	1.75e-06	6.69e-05
chr15_41305472	6460	1.05516	590.902	1535.2	1.9e-09	15-41211397-C-T	-94075	-94075	396	440	0.120879	7.74e-11	-0.396754	0.0606209	0.0001	5.15e-07	1.76e-06	6.62e-05
chr20_3928690	9166	1.02754	1634.21	1624.3	4.71e-10	20-3940416-G-GAA	11726	11726	981	1137	0.311549	5.43e-11	-0.233003	0.0353094	0.0001	5.16e-07	1.76e-06	2.16e-05
chr5_151268255	8113	1.04142	1118.75	1609.09	8.36e-10	5-151237383-T-TTTTTG	-30872	-30872	963	1131	0.309883	8.37e-11	0.244426	0.0374148	0.0001	5.17e-07	1.77e-06	3.33e-05
chr12_131922206	9357	1.04646	1128.14	1537.79	8.94e-10	12-131922544-A-G	338	338	598	676	0.185205	3.33e-11	-0.224267	0.0336098	0.0001	5.2e-07	1.78e-06	3.36e-05
chr7_73736324	4258	1.01922	507.455	1497.16	1.37e-09	7-73734972-G-A	-1352	-1352	1265	1704	0.466831	3.02e-11	0.183322	0.0274133	0.0001	5.25e-07	1.79e-06	6.75e-05
chr11_60394746	6827	1.045	752.53	1578.66	1.33e-09	11-60385111-G-A	-9635	-9635	1116	1379	0.377814	9.38e-11	0.179402	0.0275349	0.0001	5.28e-07	1.8e-06	5.01e-05
chr19_19786782	8729	1.0437	800.897	1558.68	1.23e-09	19-19845687-C-T	58905	58905	885	1043	0.285753	6.51e-11	-0.150102	0.0228424	0.0001	5.29e-07	1.81e-06	4.69e-05
chr4_38788885	8825	1.03237	1152.64	1594.57	7.43e-10	4-38789623-C-T	738	738	54	59	0.0161821	6.02e-11	0.857028	0.130185	0.0001	5.37e-07	1.83e-06	3.12e-05
chr17_39761897	5952	1.02683	619.507	1506.26	1.31e-09	17-39925400-G-A	163503	163503	75	79	0.0216557	3.27e-11	0.669825	0.100344	0.0001	5.5e-07	1.87e-06	5.69e-05
chr8_23543194	8483	1.03143	1303.25	1608.33	6.64e-10	8-23540237-T-C	-2957	-2957	322	345	0.0946242	6.41e-11	0.356875	0.0542877	0.0001	5.5e-07	1.88e-06	2.75e-05
chr22_31284137	7437	1.03206	570.863	1510.63	1.54e-09	22-31256352-G-T	-27785	-27785	747	907	0.249587	4.26e-11	-0.25207	0.0379861	0.0001	5.56e-07	1.89e-06	6.3e-05
chr10_73250156	5885	1.04311	374.107	1541.75	2.75e-09	10-73282096-ATTGAGG-A	31940	31940	355	389	0.106692	1.31e-10	-0.363603	0.0562475	0.0001	5.58e-07	1.9e-06	0.000100107
chr18_11883796	8894	1.0201	1222.71	1585.71	6.14e-10	18-11884070-ATATT-A	274	274	258	270	0.0739726	4.3e-11	-0.314573	0.0474153	0.00019998	5.61e-07	1.91e-06	2.81e-05
chr2_113205229	6916	1.05793	633.546	1518.41	2.01e-09	2-113205258-G-C	29	29	707	833	0.228094	6.5e-11	-0.275838	0.041974	0.0001	5.64e-07	1.92e-06	6.24e-05
chr7_128661207	6733	1.04864	629.243	1515.65	1.81e-09	7-128680569-TA-T	19362	19362	1227	1538	0.421258	5.53e-11	-0.178795	0.0271063	0.0001	5.73e-07	1.95e-06	6.07e-05
chr1_160998063	7403	1.00496	957.957	1597.63	6.44e-10	1-160995093-T-C	-2970	-2970	788	893	0.24533	5.35e-11	-0.299215	0.0453275	0.0001	5.74e-07	1.95e-06	3.38e-05
chr19_19786379	8725	1.03439	713.076	1526.3	1.32e-09	19-19835828-A-G	49449	49449	893	1051	0.287829	4.46e-11	-0.176034	0.0265556	0.0001	5.76e-07	1.96e-06	5.09e-05
chr19_13773169	7421	1.03346	1538.93	1633.9	6.08e-10	19-13772671-AC-A	-498	-498	62	63	0.0172508	8.18e-11	0.901666	0.137943	0.0001	5.79e-07	1.97e-06	2.35e-05
chr17_75943214	8305	1.02465	1075.48	1567.98	7.7e-10	17-75972075-T-C	28861	28861	1100	1423	0.389742	4.33e-11	0.167881	0.0253087	0.0001	5.8e-07	1.97e-06	3.25e-05
chr11_60394707	6827	1.02357	790.6	1598.09	1.03e-09	11-60385111-G-A	-9596	-9596	1116	1379	0.377814	9.15e-11	0.170931	0.0262196	0.0001	5.81e-07	1.97e-06	4.41e-05
chr4_75917502	8867	0.979307	683.435	1522.98	6.24e-10	4-75891081-A-G	-26421	-26421	717	804	0.220758	1.75e-11	-0.212655	0.0314178	0.0001	5.83e-07	1.98e-06	4.28e-05
chr13_21374484	9325	1.03305	1624.8	1633.39	5.85e-10	13-21434668-T-A	60184	60184	74	83	0.0227397	7.8e-11	0.549835	0.0840241	0.0001	5.93e-07	2.01e-06	2.22e-05
chr14_64934227	7475	1.05446	788.513	1570.01	1.61e-09	14-64908462-A-G	-25765	-25765	732	845	0.236827	1.04e-10	-0.24424	0.0375765	0.0001	5.93e-07	2.01e-06	4.95e-05
chr3_50112883	4153	1.01376	191.223	1446.64	3.81e-09	3-49783012-C-T	-329871	-329871	70	70	0.019337	4.87e-11	0.547677	0.0827877	0.0001	5.96e-07	2.02e-06	0.000175435
chr10_133265596	6160	1.02505	681.856	1501.5	1.25e-09	10-133263254-T-C	-2342	-2342	367	394	0.107945	2.9e-11	-0.403032	0.0602118	0.0001	5.96e-07	2.02e-06	5.14e-05
chr1_150996722	5590	1.06514	467.085	1510.21	3.17e-09	1-150998360-T-A	1638	1638	1350	1823	0.499452	9.93e-11	0.248618	0.03821	0.0001	5.99e-07	2.03e-06	8.68e-05
chr11_108366019	6948	1.03723	808.804	1589.42	1.26e-09	11-108469489-T-C	103470	103470	1206	1564	0.428297	1.02e-10	0.200231	0.0307919	0.0001	6e-07	2.03e-06	4.53e-05
chr12_68843317	8003	1.05756	951.101	1545.9	1.42e-09	12-68787127-ATTTT-A	-56190	-56190	590	647	0.17726	6.43e-11	0.209611	0.0318892	0.0001	6.07e-07	2.06e-06	4.15e-05
chr11_67298246	6055	1.04856	583.177	1532.17	2.06e-09	11-67324862-A-ATTAT	26616	26616	592	761	0.210105	8.17e-11	-0.352388	0.0539101	0.0001	6.08e-07	2.06e-06	6.55e-05
chr22_22759058	10157	1.0355	1544.53	1623.08	6.53e-10	22-22746852-A-C	-12206	-12206	1182	1494	0.409216	7.67e-11	-0.202315	0.0309058	0.0001	6.09e-07	2.06e-06	2.36e-05
chr19_12631584	7502	1.01184	810.148	1503.48	9.2e-10	19-12610206-CT-C	-21378	-21378	312	337	0.0938196	2.06e-11	0.286481	0.042477	0.0001	6.27e-07	2.13e-06	4.11e-05
chr21_33450366	6565	1.03947	1067.29	1599.43	1.04e-09	21-33473401-T-C	23035	23035	1239	1660	0.45457	9.38e-11	-0.13018	0.0199804	0.0001	6.34e-07	2.15e-06	3.46e-05
chr10_72235069	7265	1.00507	746.864	1514.21	9.19e-10	10-72235007-T-C	-62	-62	929	1146	0.314043	2.43e-11	0.276456	0.0411378	0.0001	6.37e-07	2.16e-06	4.34e-05
chr16_9111041	12469	1.03123	1488.36	1543.44	6.69e-10	16-9102301-T-TA	-8740	-8740	1079	1350	0.36972	2.58e-11	0.169813	0.0253039	0.0001	6.38e-07	2.16e-06	2.41e-05
chr10_133265661	6160	1.04053	800.172	1554.23	1.43e-09	10-133275893-C-T	10232	10232	389	416	0.11391	7.27e-11	-0.38285	0.0584098	0.0001	6.45e-07	2.18e-06	4.64e-05
chr16_3238923	7603	1.00746	1166.68	1573.99	6.19e-10	16-3242085-C-A	3162	3162	1193	1499	0.410489	3.67e-11	0.186546	0.028018	0.0001	6.48e-07	2.19e-06	2.81e-05
chr3_170089804	7008	0.987548	655.979	1493.28	8.21e-10	3-170168185-T-TCAAAGG	78381	78381	1291	1692	0.463462	1.54e-11	-0.16911	0.0249138	0.0001	6.48e-07	2.19e-06	4.61e-05
chr5_132474340	5620	1.05017	659.447	1573.14	1.98e-09	5-132480549-T-C	6209	6209	1103	1346	0.368757	1.37e-10	0.243866	0.0377685	0.0001	6.48e-07	2.19e-06	5.83e-05
chr17_75943068	8298	1.01727	1129.25	1583.57	7.44e-10	17-75972075-T-C	29007	29007	1100	1423	0.389742	5.18e-11	0.195295	0.0295627	0.0001	6.55e-07	2.21e-06	3.01e-05
chr12_108620846	8290	1.03591	896.579	1562.75	1.22e-09	12-108613461-G-C	-7385	-7385	424	460	0.126027	6.79e-11	-0.363882	0.0554278	0.0001	6.55e-07	2.21e-06	4.07e-05
chr9_121340649	6296	1.01138	837.545	1599.45	9.34e-10	9-121341481-G-A	832	832	299	326	0.089364	8.32e-11	-0.244277	0.0373866	0.0001	6.63e-07	2.24e-06	3.97e-05
chr5_151268334	8113	1.04309	1035.54	1586.5	1.18e-09	5-151239432-C-T	-28902	-28902	522	567	0.155342	9.13e-11	-0.284046	0.0435684	0.0001	6.69e-07	2.26e-06	3.62e-05
chr16_9111040	12469	1.04188	1454.02	1541.76	8.36e-10	16-9120511-GT-G	9471	9471	1178	1475	0.403888	3.27e-11	0.172985	0.0259128	0.0001	6.75e-07	2.28e-06	2.56e-05
chr2_218237814	6758	1.03875	916.387	1594.37	1.27e-09	2-218217396-G-T	-20418	-20418	1260	1663	0.455598	1.1e-10	-0.21725	0.0334712	0.0001	6.76e-07	2.28e-06	4.02e-05
chr7_128640802	6726	0.98621	635.815	1528.44	8.66e-10	7-128680569-TA-T	39767	39767	1227	1538	0.421258	2.8e-11	-0.17212	0.0256938	0.0001	6.76e-07	2.28e-06	4.73e-05
chr12_6531634	7497	1.04675	1253.17	1591.23	1.04e-09	12-6534163-C-T	2529	2529	591	660	0.180822	8.4e-11	0.180968	0.0277036	0.0001	6.77e-07	2.28e-06	3.03e-05
chr2_218235837	6757	1.00783	973.979	1615.59	7.8e-10	2-218192032-G-A	-43805	-43805	1273	1676	0.459178	8.45e-11	-0.227623	0.0348503	0.0001	6.78e-07	2.29e-06	3.37e-05
chr3_45680411	8208	1.02376	697.978	1545.75	1.37e-09	3-45658823-A-G	-21588	-21588	632	701	0.192055	6.13e-11	0.305578	0.0464367	0.0001	6.8e-07	2.29e-06	4.99e-05
chr16_9110949	12470	1.0215	1678.81	1592.72	5.51e-10	16-9111506-T-C	557	557	778	907	0.248629	4.2e-11	-0.24107	0.0363167	0.0001	6.8e-07	2.29e-06	2.06e-05
chr20_58678434	7817	1.02845	1863.34	1656.64	5.48e-10	20-58697666-A-G	19232	19232	1032	1292	0.353973	9.83e-11	-0.226353	0.0347792	0.0001	6.81e-07	2.29e-06	1.9e-05
chr11_108367171	6950	1.01964	912.227	1623.18	9.93e-10	11-108250141-AATAT-A	-117030	-117030	1217	1569	0.429761	1.22e-10	0.219443	0.0338918	0.0001	6.83e-07	2.3e-06	3.76e-05
chr1_9270964	6777	1.04125	937.245	1545.82	1.32e-09	1-9267328-T-G	-3636	-3636	978	1206	0.330411	5.86e-11	0.221495	0.0336248	0.0001	6.91e-07	2.33e-06	3.97e-05
chr14_103695224	8527	1.02967	797.394	1455.46	1.33e-09	14-103695926-G-A	702	702	1086	1374	0.376303	1.52e-11	0.160129	0.0235855	0.0001	6.96e-07	2.34e-06	4.47e-05
chr17_81247785	8754	1.00663	925.485	1482.72	8.29e-10	17-81281778-A-AAAAC	33993	33993	1182	1561	0.427592	1.32e-11	-0.180621	0.0265203	0.0001	6.97e-07	2.34e-06	3.53e-05
chr2_201166778	6275	1.05737	710.51	1565.2	2.17e-09	2-201185954-A-G	19176	19176	1293	1706	0.467344	1.37e-10	-0.232478	0.036001	0.0001	6.97e-07	2.35e-06	5.55e-05
chr7_102545525	5998	1.01384	516.199	1494.43	1.65e-09	7-102691791-A-G	146266	146266	1088	1360	0.372667	3.62e-11	-0.257738	0.0386979	0.0001	6.97e-07	2.35e-06	6.5e-05
chr11_108367012	6949	0.993799	738.47	1553.52	8.63e-10	11-108377959-C-A	10947	10947	1254	1647	0.451105	4.02e-11	0.13962	0.0210127	0.0001	6.98e-07	2.35e-06	4.2e-05
chr7_100151813	5358	1.04586	488.703	1519.69	2.74e-09	7-100149507-G-A	-2306	-2306	1164	1484	0.406524	9.58e-11	-0.232147	0.0356477	0.0001	7.07e-07	2.38e-06	7.74e-05
chr19_19178837	7049	1.05726	707.84	1529.64	2.21e-09	19-19173322-A-G	-5515	-5515	1366	1803	0.493949	8.54e-11	0.236822	0.0362674	0.0001	7.09e-07	2.38e-06	5.57e-05
chr15_51815173	7086	1.01701	667.654	1572.13	1.37e-09	15-51760814-G-GA	-54359	-54359	1231	1568	0.429473	8.87e-11	-0.179355	0.0274917	0.0001	7.17e-07	2.41e-06	5.09e-05
chr21_33264759	6457	1.0097	855.748	1535.29	9.7e-10	21-33261001-TATCTGTGC-T	-3758	-3758	1068	1302	0.356707	3.53e-11	0.152057	0.0228183	0.0001	7.22e-07	2.42e-06	3.86e-05
chr22_17110778	8175	1.05085	1589.83	1647.85	9.21e-10	22-17107085-G-A	-3693	-3693	995	1210	0.331504	1.55e-10	-0.260342	0.0404369	0.0001	7.23e-07	2.43e-06	2.42e-05
chr22_31284179	7437	1.04878	607.699	1531.25	2.36e-09	22-31334059-A-G	49880	49880	749	909	0.249041	9.42e-11	-0.272313	0.0417995	0.0001	7.27e-07	2.44e-06	6.29e-05
chr16_57057393	8198	1.0148	1162.44	1545.42	7.8e-10	16-57057558-A-AT	165	165	283	299	0.0820077	3.18e-11	0.319398	0.0478158	0.0001	7.34e-07	2.46e-06	2.9e-05
chr16_3050919	7080	1.00897	1162.36	1607.92	7.2e-10	16-3059031-G-A	8112	8112	329	350	0.0958904	6.97e-11	0.414388	0.0631609	0.0001	7.35e-07	2.47e-06	2.83e-05
chr2_85319273	7429	1.04977	724.996	1556.44	2.02e-09	2-85328951-G-A	9678	9678	225	232	0.0635616	1.12e-10	-0.514778	0.079339	0.0001	7.35e-07	2.47e-06	5.29e-05
chr16_10924452	10525	1.04388	1434.99	1561.88	9.49e-10	16-10923871-G-C	-581	-581	236	247	0.0676712	5.05e-11	-0.339929	0.0514268	0.0001	7.39e-07	2.48e-06	2.62e-05
chr11_119010008	7155	1.00653	1055.23	1616.88	7.73e-10	11-119024492-A-G	14484	14484	652	730	0.19989	8.51e-11	-0.302544	0.0463288	0.0001	7.42e-07	2.49e-06	3.09e-05
chr19_14734698	8634	1.05368	1231.76	1570.33	1.27e-09	19-14759919-C-T	25221	25221	913	1041	0.285273	7.92e-11	0.25882	0.0395669	0.0001	7.45e-07	2.5e-06	3.16e-05
chr16_31123827	3972	1.02893	471.743	1562.14	2.42e-09	16-31144137-C-T	20310	20310	880	1025	0.280776	1.48e-10	0.131106	0.0203435	0.0001	7.58e-07	2.54e-06	7.53e-05
chr11_119009398	7150	1.04104	1027.9	1606.94	1.32e-09	11-119010030-T-C	632	632	826	962	0.263432	1.35e-10	0.258334	0.0399954	0.0001	7.64e-07	2.56e-06	3.62e-05
chr11_119009982	7155	1.0027	1060.93	1624.18	7.52e-10	11-119009958-T-C	-24	-24	674	753	0.206414	9.1e-11	-0.268144	0.0411263	0.0001	7.68e-07	2.57e-06	3.03e-05
chr7_102449774	6202	1.04506	570.844	1516.83	2.54e-09	7-102407757-CATT-C	-42017	-42017	161	168	0.0460779	8.4e-11	0.421984	0.0645985	0.0001	7.76e-07	2.6e-06	6.61e-05
chr19_57866759	7036	1.02075	954.639	1583.16	1.09e-09	19-57853825-G-A	-12934	-12934	903	1053	0.288504	7.96e-11	0.269437	0.0411947	0.0001	7.76e-07	2.6e-06	3.61e-05
chr4_87337972	7856	1.04607	602.545	1513.25	2.46e-09	4-87337331-C-T	-641	-641	84	85	0.0232749	7.67e-11	0.765172	0.116887	0.0001	7.82e-07	2.61e-06	6.28e-05
chr14_91223941	7999	1.0352	958.244	1570.05	1.34e-09	14-91106233-G-T	-117708	-117708	135	135	0.0370066	8.37e-11	0.378804	0.0579839	0.0001	7.82e-07	2.61e-06	3.8e-05
chr20_45079067	7532	1.01281	869.407	1588.13	1.08e-09	20-45082046-G-GA	2979	2979	55	55	0.0153203	8.42e-11	-0.760648	0.116449	0.0001	7.82e-07	2.61e-06	3.84e-05
chr1_37860956	6945	1.03039	1079.22	1595.61	1.12e-09	1-37862310-G-T	1354	1354	1073	1381	0.378356	9.68e-11	-0.228243	0.0350574	0.0001	7.87e-07	2.63e-06	3.31e-05
chr19_57866916	7035	1.01262	959.978	1580.37	9.82e-10	19-57867322-G-A	406	406	1018	1222	0.334797	6.79e-11	0.25916	0.0394771	0.0001	7.87e-07	2.63e-06	3.48e-05
chr12_9693879	8957	1.05701	810.389	1513.56	2.13e-09	12-9700973-G-A	7094	7094	201	208	0.0570175	6.49e-11	-0.275852	0.0419759	0.0001	7.89e-07	2.63e-06	4.86e-05
chr16_29668708	3882	1.0061	458.448	1507.16	1.93e-09	16-29675847-G-C	7139	7139	966	1194	0.327208	5.26e-11	-0.182408	0.0276218	0.0001	8.09e-07	2.7e-06	7.1e-05
chr19_15660950	9619	1.04372	1244.9	1604.84	1.24e-09	19-15654145-C-T	-6805	-6805	240	251	0.0687671	1.23e-10	-0.407287	0.0629091	0.0001	8.41e-07	2.81e-06	3.02e-05
chr12_132721387	5761	1.04768	752.896	1561.98	2.16e-09	12-132727387-C-G	6000	6000	228	239	0.0654794	1.3e-10	-0.474942	0.0734633	0.0001	8.44e-07	2.81e-06	5.06e-05
chr13_32524955	7176	1.01919	861.641	1563.09	1.29e-09	13-32654536-T-A	129581	129581	161	184	0.0505217	7.3e-11	0.385583	0.0588338	0.0001	8.47e-07	2.83e-06	3.98e-05
chr20_32091904	5829	1.02162	590.116	1577.15	1.97e-09	20-32089405-C-T	-2499	-2499	1138	1470	0.402519	1.43e-10	0.255431	0.0396016	0.0001	8.56e-07	2.85e-06	5.86e-05
chr17_75944913	8311	1.01023	1135.98	1586.26	8.83e-10	17-75972075-T-C	27162	27162	1100	1423	0.389742	6.53e-11	0.177462	0.0270078	0.0001	8.68e-07	2.89e-06	2.91e-05
chr19_5911845	9465	1.02429	1230.46	1488.08	9.99e-10	19-5900460-C-T	-11385	-11385	398	421	0.115342	1.8e-11	-0.257353	0.038043	0.0001	8.74e-07	2.91e-06	2.84e-05
chr14_35050038	7948	1.03816	766.88	1505.79	1.98e-09	14-35003933-AAAAT-A	-46105	-46105	522	574	0.157866	5.32e-11	-0.218346	0.0330727	0.0001	8.94e-07	2.98e-06	4.8e-05
chr17_78110400	9553	1.01286	1778.37	1594.27	6.18e-10	17-78109673-G-A	-727	-727	284	302	0.0827397	4.87e-11	0.176078	0.0266167	0.0001	9.16e-07	3.05e-06	1.88e-05
chr22_26674837	9908	1.00728	2076.46	1621.99	4.9e-10	22-26673594-C-T	-1243	-1243	870	1005	0.275219	5.49e-11	-0.202722	0.0307288	0.0001	9.17e-07	3.05e-06	1.58e-05
chr8_11843855	8372	1.02732	845.14	1474.64	1.61e-09	8-11815524-A-G	-28331	-28331	646	729	0.199617	2.6e-11	-0.219067	0.0326492	0.0001	9.3e-07	3.1e-06	4.18e-05
chr19_1029981	8959	1.01106	2185.64	1625.29	5.04e-10	19-1029708-C-CT	-273	-273	707	855	0.239899	5.93e-11	0.306113	0.0464825	0.0001	9.42e-07	3.13e-06	1.52e-05
chr2_201164086	6267	1.03749	689.17	1560.32	2.29e-09	2-201165241-CTTATTATTATTATTA-C	1155	1155	839	946	0.259053	1.36e-10	0.267303	0.0413909	0.0001	9.41e-07	3.13e-06	5.32e-05
chr20_3929026	9167	1.0142	1613.51	1620.04	7.14e-10	20-3936334-A-T	7308	7308	926	1096	0.300165	8.13e-11	0.270649	0.0414004	0.0001	9.43e-07	3.14e-06	2.08e-05
chr3_48924790	3384	1.01286	228.888	1492.52	5e-09	3-48787153-ATTATTTAT-A	-137637	-137637	1053	1291	0.353766	1.33e-10	0.188043	0.0291041	0.0001	9.55e-07	3.18e-06	0.000146065
chr19_14734301	8634	1.03267	1290.9	1587.84	1.17e-09	19-14780637-T-C	46336	46336	1115	1383	0.378729	9.16e-11	-0.199486	0.0306002	0.0001	9.59e-07	3.19e-06	2.79e-05
chr7_74787330	4239	1.03041	667.164	1583.47	2.2e-09	7-75127071-A-T	339741	339741	61	62	0.0171745	1.77e-10	-0.55351	0.0862577	0.0001	9.65e-07	3.21e-06	5.36e-05
chr16_88718815	10387	1.04205	1616.03	1589.62	1.07e-09	16-88722127-T-C	3312	3312	332	349	0.0957213	8.48e-11	-0.385021	0.0589539	0.0001	9.7e-07	3.22e-06	2.31e-05
chr22_17113381	8180	1.02201	1717.93	1669.5	7.77e-10	22-17110254-C-T	-3127	-3127	1178	1493	0.409041	1.69e-10	-0.235383	0.036639	0.0001	9.82e-07	3.26e-06	2.02e-05
chr19_15660852	9619	1.04925	1038.49	1549.64	1.85e-09	19-15617179-C-T	-43673	-43673	1345	1790	0.4904	9.2e-11	-0.16796	0.0257671	0.00019998	9.85e-07	3.27e-06	3.69e-05
chr19_8492283	9527	1.05431	1712.55	1636.34	1.21e-09	19-8488746-C-T	-3537	-3537	278	311	0.0851588	1.8e-10	-0.358768	0.0559301	0.0001	9.94e-07	3.3e-06	2.28e-05
chr3_50332584	4352	1.0395	199.503	1467.62	8.63e-09	3-50362635-TTA-T	30051	30051	277	338	0.0926535	1.82e-10	-0.503467	0.0785041	0.0001	1e-06	3.32e-06	0.000185237
chr1_184793372	6150	1.00897	714.504	1579.41	1.61e-09	1-184814862-G-A	21490	21490	185	218	0.059726	1.18e-10	0.568025	0.0876496	0.0001	1.01e-06	3.36e-06	4.61e-05
chr12_120461370	7530	0.985648	547.355	1436.14	1.51e-09	12-120593570-A-T	132200	132200	168	174	0.0476451	1.31e-11	0.387365	0.0568636	0.0001	1.02e-06	3.37e-06	5.49e-05
chr19_8540474	9525	1.03842	1348.63	1568.01	1.29e-09	19-8542757-C-T	2283	2283	373	393	0.107671	7.81e-11	0.388436	0.0593628	0.0001	1.03e-06	3.41e-06	2.73e-05
chr17_17212663	6527	1.05159	650.415	1489.69	3.18e-09	17-17233101-C-T	20438	20438	681	766	0.209863	7.42e-11	0.19304	0.0294657	0.0001	1.03e-06	3.41e-06	5.94e-05
chr3_50332594	4352	1.0131	200.395	1480.24	6.2e-09	3-50332633-G-GA	39	39	284	350	0.097493	1.45e-10	-0.477485	0.0740544	0.0001	1.03e-06	3.43e-06	0.000166985
chr8_11842945	8369	1.03291	985.293	1537.15	1.67e-09	8-11877675-G-T	34730	34730	861	1004	0.275055	6.83e-11	0.218316	0.0332597	0.0001	1.04e-06	3.46e-06	3.66e-05
chr21_33264014	6457	1.02357	804.264	1519.87	1.81e-09	21-33231575-C-A	-32439	-32439	966	1144	0.313289	5.89e-11	-0.160897	0.0244278	0.0001	1.05e-06	3.48e-06	4.33e-05
chr8_11842782	8370	1.03444	1000.46	1544.51	1.7e-09	8-11836152-T-TA	-6630	-6630	1340	1792	0.490879	7.73e-11	0.171778	0.0262455	0.0001	1.06e-06	3.5e-06	3.63e-05
chr5_82275680	6779	0.99454	851.601	1586.24	1.17e-09	5-82276845-C-CAAAA	1165	1165	1230	1657	0.453765	9.02e-11	0.190906	0.0292736	0.0001	1.08e-06	3.58e-06	3.65e-05
chr9_121340666	6295	1.029	739.965	1563.15	2.2e-09	9-121356498-A-G	15832	15832	415	452	0.123904	1.35e-10	-0.204046	0.0315904	0.0001	1.09e-06	3.62e-06	4.8e-05
chr15_34231641	9600	1.00194	1342.52	1579.83	8.38e-10	15-34237575-A-G	5934	5934	622	688	0.188493	5.63e-11	0.15938	0.0241728	0.0001	1.1e-06	3.62e-06	2.39e-05
chr11_67298186	6055	1.05031	619.294	1559.38	3.51e-09	11-67306061-G-A	7875	7875	587	757	0.217654	2.19e-10	-0.341037	0.0534232	0.0001	1.1e-06	3.65e-06	6.21e-05
chr16_84665033	13270	0.914534	576.261	1109.73	5.14e-10	16-84657827-C-T	-7206	-7206	105	108	0.029589	2.42e-15	0.245621	0.0307474	0.0001	1.11e-06	3.66e-06	3.83e-05
chr17_63701811	5247	1.01725	605.007	1567.13	2.35e-09	17-63891703-A-T	189892	189892	1032	1258	0.344524	1.53e-10	-0.144741	0.0224772	0.0001	1.12e-06	3.69e-06	5.62e-05
chr8_11842886	8370	1.04918	961.289	1522.4	2.27e-09	8-11843689-G-A	803	803	1201	1569	0.429863	7.98e-11	0.231043	0.0353262	0.0001	1.13e-06	3.72e-06	3.98e-05
chr19_1087384	9162	1.0081	2595.08	1654.97	4.9e-10	19-1086721-G-A	-663	-663	694	809	0.221644	8.53e-11	-0.191601	0.0293415	0.0001	1.14e-06	3.75e-06	1.26e-05
chr1_151874459	6108	1.03163	605.323	1554.85	2.9e-09	1-151874041-C-T	-418	-418	1232	1560	0.427163	1.66e-10	-0.219815	0.0341991	0.0001	1.14e-06	3.76e-06	5.93e-05
chr22_20890897	6362	1.00266	973.672	1590.06	1.22e-09	22-20800462-C-T	-90435	-90435	250	263	0.0722131	9.89e-11	0.280645	0.0431274	0.0001	1.14e-06	3.77e-06	3.3e-05
chr19_10351429	7703	1.05001	909.931	1571.23	2.48e-09	19-10355447-C-T	4018	4018	838	991	0.271382	1.73e-10	-0.261419	0.040714	0.0001	1.15e-06	3.81e-06	4.22e-05
chr5_56882044	8225	1.04668	1135.15	1598.29	1.91e-09	5-56883385-C-T	1341	1341	707	829	0.227372	1.83e-10	-0.15728	0.0245298	0.0001	1.16e-06	3.82e-06	3.34e-05
chr19_57867046	7035	1.04697	970.45	1579.39	2.29e-09	19-57865722-A-AG	-1324	-1324	229	241	0.0665378	1.76e-10	0.325979	0.050789	0.0001	1.18e-06	3.9e-06	3.91e-05
chr17_78422596	10256	0.991793	2549.78	1670	4.14e-10	17-78435141-C-T	12545	12545	922	1122	0.307397	8.64e-11	-0.268629	0.0411497	0.0001	1.19e-06	3.91e-06	1.21e-05
chr1_160998094	7403	1.0506	869.767	1560.2	2.71e-09	1-160995545-G-A	-2549	-2549	779	874	0.239452	1.65e-10	-0.245898	0.0382513	0.0001	1.2e-06	3.94e-06	4.42e-05
chr1_183558819	6977	1.0418	738.134	1596.33	2.86e-09	1-183556485-A-T	-2334	-2334	478	527	0.144384	2.81e-10	-0.340861	0.0537211	0.0001	1.2e-06	3.95e-06	5.05e-05
chr3_10152048	7818	1.04384	1361.93	1603.05	1.61e-09	3-10150988-G-A	-1060	-1060	1059	1341	0.367252	1.61e-10	-0.238485	0.0370765	0.0001	1.21e-06	4e-06	2.76e-05
chr10_72235029	7267	1.04052	772.61	1537.87	2.72e-09	10-72259326-ATT-A	24297	24297	1035	1272	0.348324	1.22e-10	0.254436	0.0392989	0.0001	1.22e-06	4.01e-06	4.8e-05
chr3_10153198	7813	1.02012	1488.78	1634.43	1.08e-09	3-10140878-G-A	-12320	-12320	1063	1350	0.369863	1.56e-10	-0.251306	0.0390388	0.0001	1.22e-06	4.03e-06	2.31e-05
chr16_8853927	12983	0.984607	1305.54	1482.83	7.58e-10	16-8839879-G-GTTA	-14048	-14048	256	277	0.0768164	1.19e-11	-0.332421	0.0486966	0.0001	1.23e-06	4.05e-06	2.29e-05
chr19_15662215	9614	1.02888	1205.13	1598.4	1.52e-09	19-15661268-AAAAAC-A	-947	-947	1219	1521	0.416667	1.41e-10	-0.233706	0.0362218	0.0001	1.23e-06	4.05e-06	2.95e-05
chr7_102449819	6202	1.04351	572.987	1507.11	3.87e-09	7-102362436-C-T	-87383	-87383	161	170	0.0466009	1.21e-10	0.357569	0.0552079	0.0001	1.23e-06	4.06e-06	6.55e-05
chr1_36477873	5907	1.03541	851.507	1606.34	2.35e-09	1-36479958-G-A	2085	2085	1094	1358	0.372119	2.56e-10	0.253991	0.039938	0.0001	1.24e-06	4.06e-06	4.28e-05
chr15_44733089	6088	1.03489	541.979	1538.53	3.66e-09	15-44734702-T-C	1613	1613	254	267	0.0731507	1.75e-10	0.43665	0.0680206	0.0001	1.24e-06	4.07e-06	6.7e-05
chr7_102449647	6201	1.05741	591.892	1528.7	4.49e-09	7-102452903-A-G	3256	3256	371	415	0.115086	1.94e-10	0.40953	0.0639567	0.0001	1.24e-06	4.07e-06	6.66e-05
chr20_32098147	5849	1.05434	528.609	1526.64	4.93e-09	20-32098170-G-C	23	23	127	131	0.0358708	2.1e-10	0.615776	0.0963591	0.0001	1.26e-06	4.15e-06	7.38e-05
chr1_2556297	7702	1.03019	1560.38	1630.73	1.26e-09	1-2539409-G-A	-16888	-16888	1327	1763	0.482976	1.76e-10	-0.13835	0.0215552	0.0001	1.31e-06	4.3e-06	2.29e-05
chr1_231335099	8212	1.03315	1170.91	1581.28	1.76e-09	1-231332860-A-G	-2239	-2239	1220	1610	0.441031	1.33e-10	-0.236332	0.0365754	0.0001	1.31e-06	4.31e-06	3.08e-05
chr19_51741137	10773	1.02944	1732.24	1586.73	1.14e-09	19-51743068-C-T	1931	1931	1146	1425	0.390351	8.81e-11	-0.258734	0.0396526	0.0001	1.33e-06	4.37e-06	2.06e-05
chr6_31510719	20594	1.05521	441.676	1347.86	6.34e-09	6-31511183-G-A	464	464	76	77	0.0211075	1.9e-11	0.57569	0.0852035	0.0001	1.35e-06	4.43e-06	8.86e-05
chr12_109851777	5832	1.0174	531.199	1516.57	3.23e-09	12-109854708-G-A	2931	2931	1299	1724	0.472298	1.11e-10	-0.157544	0.0242786	0.0001	1.35e-06	4.44e-06	6.4e-05
chr16_89740547	6895	1.01806	656.628	1482.84	2.64e-09	16-89735058-C-CGGAGGT	-5489	-5489	242	265	0.0726824	5.38e-11	0.326676	0.0494928	0.0001	1.35e-06	4.44e-06	5.19e-05
chr3_45680807	8209	1.01747	637.494	1505.65	2.7e-09	3-45658823-A-G	-21984	-21984	632	701	0.192055	7.7e-11	0.316196	0.048306	0.0001	1.36e-06	4.44e-06	5.34e-05
chr15_34231242	9600	1.03332	1419.75	1595.94	1.5e-09	15-34230734-GAGAC-G	-508	-508	633	701	0.192055	1.36e-10	-0.264412	0.0409399	0.0001	1.36e-06	4.46e-06	2.54e-05
chr16_31121259	3968	1.05635	443.178	1533.4	6.49e-09	16-31106377-C-T	-14882	-14882	832	996	0.272877	3.18e-10	0.254832	0.0402867	0.0001	1.37e-06	4.48e-06	8.86e-05
chr12_12329879	8154	1.0363	1520.46	1620.15	1.47e-09	12-12328362-C-T	-1517	-1517	1008	1251	0.342567	1.81e-10	-0.239883	0.0374019	0.0001	1.37e-06	4.49e-06	2.4e-05
chr3_179397905	7094	1.04214	743.934	1559.89	3.27e-09	3-179400609-A-C	2704	2704	685	776	0.212719	2.04e-10	0.288729	0.0451467	0.0001	1.38e-06	4.53e-06	5.02e-05
chr1_150726582	5065	1.03313	441.227	1497.45	4.91e-09	1-150683831-A-G	-42751	-42751	1203	1483	0.406093	1.4e-10	0.234504	0.0363354	0.0001	1.39e-06	4.54e-06	8.18e-05
chr17_81247800	8754	1.0448	1171.07	1571.25	2.15e-09	17-81281778-A-AAAAC	33978	33978	1182	1561	0.427592	1.47e-10	-0.191225	0.0296651	0.0001	1.39e-06	4.55e-06	3.22e-05
chr15_41305296	6459	1.02221	646.304	1573.49	2.92e-09	15-41327079-A-T	21783	21783	716	804	0.222715	2.14e-10	0.279733	0.0437946	0.0001	1.4e-06	4.57e-06	5.36e-05
chr2_201287258	6230	1.0395	732.431	1574.22	3.24e-09	2-201306099-T-TA	18841	18841	403	437	0.120319	2.43e-10	-0.332892	0.0522807	0.0001	1.4e-06	4.58e-06	5.05e-05
chr7_128640123	6725	1.02945	611.957	1496.62	3.43e-09	7-128680569-TA-T	40446	40446	1227	1538	0.421258	9e-11	-0.17071	0.0261756	0.0001	1.41e-06	4.62e-06	5.82e-05
chr22_20065434	8295	1.03389	1209.62	1595.17	1.85e-09	22-20054552-T-G	-10882	-10882	924	1123	0.307671	1.7e-10	-0.281346	0.0437973	0.0001	1.42e-06	4.64e-06	2.99e-05
chr1_27880610	5387	1.04344	541.875	1527.41	4.78e-09	1-27881376-A-G	766	766	1129	1407	0.385502	2.05e-10	-0.192665	0.0301303	0.0001	1.45e-06	4.75e-06	6.92e-05
chr7_74787317	4239	1.08824	604.849	1540.38	7.41e-09	7-74790795-G-T	3478	3478	552	591	0.162631	4.07e-10	-0.195939	0.0311687	0.0001	1.45e-06	4.75e-06	7.26e-05
chr11_60394713	6827	1.0411	766.519	1587.56	3.31e-09	11-60385111-G-A	-9602	-9602	1116	1379	0.377814	2.96e-10	0.173192	0.0273317	0.0001	1.47e-06	4.79e-06	4.85e-05
chr22_20890927	6362	1.02931	820.044	1542.85	2.67e-09	22-20721841-C-T	-169086	-169086	1225	1582	0.433388	1.28e-10	-0.187535	0.0289976	0.0001	1.48e-06	4.82e-06	4.34e-05
chr11_108367260	6950	1.02151	880.184	1612.86	2.26e-09	11-108151334-A-T	-215926	-215926	1259	1661	0.45497	2.67e-10	0.196848	0.0309861	0.0001	1.49e-06	4.86e-06	3.93e-05
chr6_71302570	8171	1.04074	719.99	1572.25	3.56e-09	6-71287086-G-A	-15484	-15484	439	484	0.132967	2.65e-10	0.209024	0.0328949	0.0001	1.49e-06	4.87e-06	5.16e-05
chr9_121340627	6296	1.0377	717.024	1551	3.44e-09	9-121341481-G-A	854	854	299	326	0.089364	1.92e-10	-0.258952	0.0404336	0.0001	1.49e-06	4.87e-06	5.12e-05
chr7_100856725	6965	1.02262	727.564	1544.4	2.8e-09	7-100915204-C-T	58479	58479	1259	1629	0.446272	1.38e-10	0.250789	0.0388471	0.00019998	1.5e-06	4.89e-06	4.77e-05
chr11_108365866	6947	1.03612	711.228	1543.48	3.51e-09	11-108378019-A-G	12153	12153	1255	1644	0.450167	1.78e-10	0.224058	0.0349189	0.0001	1.54e-06	5.04e-06	5.13e-05
chr22_17180997	8473	1.02872	1649.78	1638.34	1.38e-09	22-17172065-C-G	-8932	-8932	195	199	0.0544907	2.14e-10	-0.527413	0.0825649	0.0001	1.55e-06	5.06e-06	2.15e-05
chr17_9914390	9189	1.04474	1608.76	1586.48	1.76e-09	17-9914873-A-C	483	483	1340	1770	0.484915	1.43e-10	-0.167523	0.0259709	0.0001	1.57e-06	5.11e-06	2.34e-05
chr15_57305763	8135	1.03967	984.88	1571.86	2.7e-09	15-57305826-C-T	63	63	470	526	0.144189	1.92e-10	-0.278717	0.043519	0.0001	1.57e-06	5.13e-06	3.76e-05
chr19_1029990	8959	1.0089	1962.56	1600.19	9.22e-10	19-1030478-G-T	488	488	634	734	0.201538	8.29e-11	-0.295711	0.0452548	0.0001	1.6e-06	5.22e-06	1.68e-05
chr9_136977639	6987	1.01821	1293.67	1607.7	1.6e-09	9-136962358-A-G	-15281	-15281	1347	1793	0.491223	1.7e-10	0.205163	0.0319399	0.0001	1.62e-06	5.28e-06	2.64e-05
chr16_8853884	12983	1.01912	1252.77	1481.68	1.68e-09	16-8857759-AT-A	3875	3875	1239	1552	0.425155	3.06e-11	0.2003	0.0299605	0.0001	1.63e-06	5.3e-06	2.73e-05
chr1_28509441	5874	1.02888	668.131	1566.25	3.62e-09	1-28423408-CAAATAAATAAATAAATAAATAAAT-C	-86033	-86033	219	236	0.0650855	2.49e-10	-0.282461	0.0443849	0.0001	1.64e-06	5.35e-06	5.32e-05
chr5_176416392	6527	0.801715	421.72	1338.58	1.33e-10	5-176539568-G-A	123176	123176	118	124	0.033954	9.22e-14	0.41404	0.0551285	0.00019998	1.65e-06	5.36e-06	2.91e-05
chr22_31284004	7436	1.034	592.705	1523.5	4.4e-09	22-31252370-C-A	-31634	-31634	749	909	0.249178	1.76e-10	-0.25843	0.0402666	0.0001	1.66e-06	5.4e-06	6.11e-05
chr2_201164149	6268	1.04267	703.633	1564.34	4.16e-09	2-201179069-G-C	14920	14920	117	120	0.0328767	2.85e-10	-0.620901	0.0978935	0.0001	1.67e-06	5.43e-06	5.31e-05
chr2_159804348	8274	1.02679	474.055	1433.94	5.04e-09	2-159903827-G-A	99479	99479	1110	1466	0.401428	5.69e-11	-0.170221	0.0258229	0.0001	1.67e-06	5.43e-06	7.44e-05
chr22_50623988	5451	1.01945	631.218	1512.16	3.45e-09	22-50619474-T-C	-4514	-4514	816	943	0.258356	1.13e-10	0.200983	0.0309837	0.0001	1.68e-06	5.45e-06	5.43e-05
chr7_102450073	6201	1.05486	649.515	1557.35	5.27e-09	7-102454771-A-G	4698	4698	374	426	0.116648	3.42e-10	0.370739	0.0587173	0.0001	1.68e-06	5.45e-06	6.02e-05
chr12_57747798	5955	1.00334	550.889	1512.3	3.22e-09	12-57747819-C-T	21	21	622	679	0.186027	1.04e-10	0.207834	0.0319789	0.0001	1.69e-06	5.51e-06	5.85e-05
chr3_10153398	7812	1.03114	1213.66	1570.84	2.12e-09	3-10157760-C-G	4362	4362	1023	1264	0.346154	1.44e-10	0.185848	0.0288151	0.0001	1.7e-06	5.53e-06	2.95e-05
chr12_10118094	9302	1.01716	732.802	1491.98	2.94e-09	12-10070187-T-C	-47907	-47907	398	424	0.116164	6.99e-11	-0.111695	0.0170256	0.0001	1.71e-06	5.55e-06	4.64e-05
chr10_101787837	5002	1.02851	538.12	1549.64	4.66e-09	10-102000795-T-C	212958	212958	683	755	0.207304	2.68e-10	0.187287	0.0294831	0.0001	1.72e-06	5.57e-06	6.59e-05
chr5_132474212	5620	1.04465	561.97	1518.54	5.49e-09	5-132483136-CT-C	8924	8924	1307	1722	0.471522	2.14e-10	-0.2405	0.0376512	0.0001	1.72e-06	5.57e-06	6.7e-05
chr3_50335806	4357	1.01972	210.212	1496.51	1.07e-08	3-50335423-A-T	-383	-383	299	371	0.101588	3.5e-10	-0.45205	0.0716396	0.0001	1.72e-06	5.59e-06	0.000163269
chr5_91309058	6256	1.0559	620.998	1540.27	5.84e-09	5-91316741-C-G	7683	7683	673	798	0.21863	3.08e-10	0.304207	0.0480541	0.0001	1.76e-06	5.7e-06	6.32e-05
chr11_68046584	6918	1.02187	640.251	1513.54	3.7e-09	11-68038662-G-A	-7922	-7922	1320	1808	0.495071	1.25e-10	-0.150329	0.0232321	0.0001	1.77e-06	5.74e-06	5.4e-05
chr21_33264093	6457	1.03764	937.539	1579.39	3.12e-09	21-33262748-G-GT	-1345	-1345	1086	1330	0.364262	2.5e-10	0.202623	0.0318417	0.0001	1.78e-06	5.78e-06	3.92e-05
chr1_27881399	5388	1.02232	706.903	1618.28	3.41e-09	1-27880541-G-A	-858	-858	992	1199	0.328399	4.5e-10	0.233625	0.0372594	0.0001	1.79e-06	5.79e-06	4.9e-05
chr4_76159685	8794	1.0231	719.368	1526.34	3.43e-09	4-76171967-AGT-A	12282	12282	589	656	0.179825	1.37e-10	0.206025	0.0319071	0.0001	1.82e-06	5.88e-06	4.83e-05
chr6_149724783	8749	1.03187	1136.44	1581.19	2.44e-09	6-149826974-C-CT	102191	102191	1283	1716	0.470116	1.93e-10	0.253427	0.0395744	0.0001	1.82e-06	5.88e-06	3.16e-05
chr22_22698325	10170	1.0331	1204.3	1533.87	2.34e-09	22-22697904-G-C	-421	-421	1266	1648	0.451267	9.7e-11	-0.165436	0.0254118	0.0001	1.82e-06	5.9e-06	3e-05
chr1_37861052	6945	1.0235	1133.79	1596.78	2.22e-09	1-37823711-T-C	-37341	-37341	763	875	0.240253	2.13e-10	0.196751	0.0307992	0.0001	1.84e-06	5.97e-06	3.07e-05
chr7_88277759	6566	1.03163	555.231	1519.66	5.05e-09	7-88272382-A-G	-5377	-5377	520	581	0.15944	1.97e-10	0.197251	0.0308167	0.0001	1.84e-06	5.97e-06	6.47e-05
chr7_100858036	6961	1.02768	777.392	1563.35	3.45e-09	7-100858040-C-T	4	4	757	876	0.240263	2.27e-10	0.284666	0.0446289	0.0001	1.86e-06	6.01e-06	4.55e-05
chr12_68843302	8003	1.01024	967.639	1561.76	2.21e-09	12-68833454-G-T	-9848	-9848	471	511	0.140849	1.33e-10	0.191029	0.0295637	0.0001	1.86e-06	6.02e-06	3.42e-05
chr7_102451004	6205	1.02859	546.784	1497.78	4.97e-09	7-102424608-G-A	-26396	-26396	227	237	0.0648959	1.43e-10	0.334019	0.0517797	0.0001	1.86e-06	6.02e-06	6.49e-05
chr16_3048904	7073	1.04426	1129.01	1589.82	2.94e-09	16-3050094-C-T	1190	1190	922	1092	0.299068	2.67e-10	0.207839	0.0327158	0.0001	1.86e-06	6.02e-06	3.33e-05
chr1_46608829	6424	1.03202	571.061	1529.03	5e-09	1-46602912-C-T	-5917	-5917	1300	1758	0.481634	2.21e-10	0.148459	0.0232597	0.0001	1.87e-06	6.05e-06	6.3e-05
chr8_11842944	8369	1.0304	1018.6	1542.06	2.75e-09	8-11889092-G-C	46148	46148	899	1086	0.297534	1.31e-10	0.189938	0.029385	0.0001	1.87e-06	6.06e-06	3.51e-05
chr17_81247771	8754	1.04127	1140.04	1558.41	2.86e-09	17-81282112-C-T	34341	34341	1229	1594	0.436678	1.71e-10	0.181602	0.0282766	0.0001	1.9e-06	6.14e-06	3.26e-05
chr3_48924776	3384	1.01501	223.849	1481.01	1.04e-08	3-48719858-A-G	-204918	-204918	1022	1238	0.339178	2.76e-10	0.158439	0.0249605	0.0001	1.91e-06	6.18e-06	0.000150589
chr2_85319348	7429	1.04517	778.808	1577.4	4.48e-09	2-85315563-G-C	-3785	-3785	1121	1439	0.394098	3.66e-10	-0.243531	0.038638	0.0001	1.94e-06	6.25e-06	4.85e-05
chr9_32456375	9298	1.05149	845.179	1554.19	4.48e-09	9-32455322-C-T	-1053	-1053	1103	1361	0.372877	2.72e-10	0.169411	0.0266788	0.0001	1.95e-06	6.28e-06	4.57e-05
chr17_59839264	4991	1.026	402.594	1524.64	6.83e-09	17-59791184-CTTTTTTT-C	-48080	-48080	1309	1710	0.468412	3e-10	0.180541	0.0285024	0.0001	1.95e-06	6.29e-06	8.73e-05
chr19_3539996	9597	1.01963	2316.27	1654.21	1.11e-09	19-3543399-C-T	3403	3403	911	1136	0.3113	2.05e-10	-0.233785	0.0365602	0.0001	1.98e-06	6.37e-06	1.48e-05
chr11_108365870	6947	1.0326	812.952	1580.96	3.76e-09	11-108299544-G-A	-66326	-66326	1284	1733	0.474767	3.14e-10	0.203571	0.0321745	0.0001	1.99e-06	6.42e-06	4.43e-05
chr17_75944008	8304	1.02358	1108.58	1570.26	2.54e-09	17-75963776-A-G	19768	19768	1122	1504	0.412007	1.75e-10	0.175185	0.0272911	0.0001	2.06e-06	6.64e-06	3.14e-05
chr6_42790270	6496	1.02667	928.778	1579.32	3.15e-09	6-42807430-G-A	17160	17160	922	1112	0.30467	2.52e-10	-0.154236	0.0242436	0.0001	2.06e-06	6.64e-06	3.79e-05
chr19_14734376	8634	1.03472	1241.66	1580.55	2.62e-09	19-14754283-ATATCTATATC-A	19907	19907	854	991	0.27153	2.08e-10	-0.226462	0.0354279	0.0001	2.07e-06	6.66e-06	2.92e-05
chr12_48938004	6516	1.04514	641.558	1570.61	5.85e-09	12-48959218-GTGTTTGTT-G	21214	21214	150	156	0.0430226	4.56e-10	-0.476334	0.0759944	0.0001	2.09e-06	6.75e-06	5.88e-05
chr19_54177648	11273	1.01781	2907.11	1672.12	9.15e-10	19-54177358-C-T	-290	-290	857	995	0.272503	2.08e-10	0.16309	0.0255147	0.0001	2.1e-06	6.76e-06	1.17e-05
chr21_33450365	6565	1.04343	1044.42	1590.31	3.54e-09	21-33473401-T-C	23036	23036	1239	1660	0.45457	3.31e-10	-0.128556	0.0203446	0.0001	2.11e-06	6.78e-06	3.59e-05
chr21_33264862	6456	1.00748	827.714	1528.71	2.85e-09	21-33229941-T-G	-34921	-34921	1234	1556	0.426211	1.14e-10	-0.144167	0.0222271	0.0001	2.13e-06	6.86e-06	3.96e-05
chr3_53239468	6463	1.03663	698.864	1555.55	4.94e-09	3-53238928-C-T	-540	-540	633	719	0.196878	3.09e-10	-0.276041	0.0436111	0.0001	2.14e-06	6.89e-06	5.23e-05
chr1_184792219	6144	1.02014	734.022	1587.88	3.88e-09	1-184791299-C-T	-920	-920	1311	1725	0.472344	3.56e-10	0.241094	0.0382226	0.0001	2.18e-06	7.01e-06	4.68e-05
chr16_29668604	3882	1.0055	468.047	1523.18	5.02e-09	16-29680903-A-G	12299	12299	900	1081	0.296215	2.05e-10	0.187494	0.0293227	0.0001	2.18e-06	7.02e-06	6.94e-05
chr6_42790284	6496	1.0118	821.974	1537.83	3.12e-09	6-42774830-GT-G	-15454	-15454	1186	1517	0.415512	1.43e-10	-0.142805	0.0221408	0.0001	2.19e-06	7.05e-06	4.05e-05
chr1_205768733	6538	1.00228	922.201	1555.09	2.46e-09	1-205768653-T-C	-80	-80	332	372	0.10203	1.38e-10	-0.288662	0.0447103	0.0001	2.2e-06	7.07e-06	3.48e-05
chr2_201164103	6268	1.03907	701.257	1557.96	5.2e-09	2-201046987-T-C	-117116	-117116	137	139	0.0381031	3.39e-10	-0.602891	0.0954678	0.0001	2.2e-06	7.07e-06	5.26e-05
chr17_37515636	4989	0.999596	867.695	1580.56	2.56e-09	17-37504022-T-C	-11614	-11614	867	1010	0.276742	2.02e-10	-0.261466	0.0408757	0.0001	2.23e-06	7.16e-06	3.66e-05
chr19_35906877	7298	1.05288	1064.79	1596.45	4.13e-09	19-35906877-T-C	0	0	287	313	0.0857065	4.26e-10	-0.408165	0.0650054	0.0001	2.24e-06	7.19e-06	3.64e-05
chr12_43787869	7757	1.05867	597.489	1536.71	7.91e-09	12-43703731-G-C	-84138	-84138	187	194	0.0531507	4.18e-10	0.474428	0.0755228	0.0001	2.24e-06	7.2e-06	6.63e-05
chr2_37100956	9174	1.03646	1154.53	1565.51	3.12e-09	2-37100541-A-C	-415	-415	739	847	0.232182	2.08e-10	-0.259037	0.0405258	0.0001	2.25e-06	7.21e-06	3.17e-05
chr11_65774588	4914	1.05699	499.311	1533.64	9.34e-09	11-65701337-C-T	-73251	-73251	1147	1439	0.394098	4.88e-10	-0.24197	0.0386694	0.0001	2.26e-06	7.25e-06	7.89e-05
chr16_3052001	7083	1.03485	1129.36	1580.26	3.16e-09	16-3051961-C-T	-40	-40	1253	1640	0.449232	2.56e-10	-0.153635	0.0241577	0.0001	2.27e-06	7.27e-06	3.22e-05
chr7_100856685	6964	1.05141	767.995	1557.03	5.75e-09	7-100892018-C-T	35333	35333	1212	1538	0.421284	3.76e-10	0.246562	0.0391436	0.0001	2.29e-06	7.34e-06	5.03e-05
chr12_43787847	7757	1.03209	554.468	1519.96	6.28e-09	12-43703731-G-C	-84116	-84116	187	194	0.0531507	2.56e-10	0.501919	0.0789216	0.0001	2.29e-06	7.36e-06	6.49e-05
chr19_1458581	9792	1.02204	2151.79	1600.86	1.44e-09	19-1458918-G-A	337	337	1178	1513	0.414427	1.38e-10	0.233183	0.0361167	0.0001	2.31e-06	7.42e-06	1.61e-05
chr6_42886840	6717	0.98688	786.728	1500.19	2.47e-09	6-42894231-C-G	7391	7391	756	877	0.240406	6.39e-11	0.196391	0.0298734	0.0001	2.32e-06	7.44e-06	3.84e-05
chr16_68566092	5378	1.02695	432.477	1508.88	7.65e-09	16-68535803-C-A	-30289	-30289	1152	1452	0.397752	2.78e-10	0.162817	0.0256542	0.0001	2.33e-06	7.45e-06	8.16e-05
chr19_8518027	9498	1.00636	1589.43	1627.6	1.59e-09	19-8505817-T-TG	-12210	-12210	874	1018	0.278904	2.18e-10	0.264486	0.0414262	0.0001	2.33e-06	7.45e-06	2.05e-05
chr5_131159989	4999	1.01161	245.345	1461.78	1.11e-08	5-131161076-T-C	1087	1087	275	312	0.0855263	2.27e-10	-0.456668	0.0715936	0.0001	2.33e-06	7.45e-06	0.000135612
chr10_100232576	6706	1.0387	799.567	1555.54	4.82e-09	10-100264501-C-T	31925	31925	934	1126	0.30837	3.01e-10	-0.155926	0.0246165	0.0001	2.34e-06	7.48e-06	4.61e-05
chr19_19786430	8725	1.01192	761.261	1557.3	3.6e-09	19-19832665-G-GTA	46235	46235	889	1037	0.284216	2.2e-10	-0.170009	0.026634	0.0001	2.34e-06	7.49e-06	4.38e-05
chr19_15662086	9616	1.04675	1157.81	1581.25	3.7e-09	19-15611150-T-C	-50936	-50936	275	284	0.0778082	3.1e-10	0.298381	0.0471414	0.0001	2.35e-06	7.52e-06	3.28e-05
chr1_25304381	6680	1.03706	900.216	1585.76	4.22e-09	1-25390874-C-G	86493	86493	542	596	0.163198	3.81e-10	-0.298053	0.0473359	0.0001	2.35e-06	7.53e-06	4.07e-05
chr19_3181721	9785	1.021	2025.94	1613.45	1.54e-09	19-3185565-C-T	3844	3844	1253	1629	0.446242	1.75e-10	0.171374	0.0266973	0.0001	2.36e-06	7.56e-06	1.7e-05
chr12_6531754	7498	1.03051	1236.38	1590.31	2.84e-09	12-6531810-A-T	56	56	577	644	0.178591	2.59e-10	0.198295	0.0311892	0.0001	2.37e-06	7.56e-06	2.89e-05
chr4_119297737	8120	1.04846	513.769	1498.41	8.56e-09	4-119499972-G-GTA	202235	202235	840	994	0.272402	2.76e-10	-0.118577	0.0186801	0.0001	2.37e-06	7.57e-06	7.43e-05
chr19_49470711	8329	0.973547	994.856	1498.99	1.66e-09	19-49471129-C-A	418	418	1128	1437	0.393582	3.91e-11	0.16425	0.0247038	0.0001	2.37e-06	7.58e-06	2.87e-05
chr4_153701243	7966	1.04297	1028.44	1564.69	4.01e-09	4-153711686-G-A	10443	10443	544	600	0.164474	2.75e-10	-0.218691	0.0344481	0.0001	2.38e-06	7.59e-06	3.64e-05
chr15_89196126	8202	1.01738	1453.75	1620.83	2.06e-09	15-89196028-G-C	-98	-98	1346	1820	0.498627	2.66e-10	-0.222439	0.0350118	0.0001	2.39e-06	7.62e-06	2.34e-05
chr20_32091894	5829	1.06236	506.46	1514.87	1.04e-08	20-32095857-ATATTTATTTATTTATT-A	3963	3963	1110	1402	0.384106	4.31e-10	0.247013	0.0393515	0.0001	2.39e-06	7.63e-06	7.92e-05
chr2_69459459	7317	1.02977	776.229	1580.15	4.54e-09	2-69452405-G-C	-7054	-7054	1062	1300	0.356202	3.86e-10	0.230676	0.0366455	0.0001	2.39e-06	7.64e-06	4.59e-05
chr1_204557584	7597	1.01374	1204.04	1605.86	2.42e-09	1-204557593-G-A	9	9	1101	1407	0.385354	2.63e-10	0.245624	0.0386481	0.0001	2.43e-06	7.74e-06	2.79e-05
chr15_64955214	5897	1.02544	436.009	1482.56	7.78e-09	15-64992166-C-CT	36952	36952	1088	1312	0.359331	1.98e-10	-0.17911	0.0279858	0.0001	2.44e-06	7.77e-06	8.04e-05
chr5_157478388	8241	1.03289	734.594	1552.29	5.1e-09	5-157479811-C-T	1423	1423	272	284	0.0778936	3.08e-10	-0.358871	0.0566887	0.0001	2.45e-06	7.8e-06	4.91e-05
chr9_129505963	8104	1.04557	1368.05	1607.42	3.23e-09	9-129505976-T-C	13	13	1322	1729	0.473684	3.7e-10	-0.216902	0.034422	0.0001	2.47e-06	7.86e-06	2.76e-05
chr19_1033488	8975	1.01379	2285.66	1623.18	1.3e-09	19-1033560-G-A	72	72	831	973	0.266447	1.64e-10	-0.181909	0.0282953	0.0001	2.47e-06	7.88e-06	1.47e-05
chr14_94384568	8955	1.0556	1468.54	1592.64	3.52e-09	14-94388536-T-C	3968	3968	1064	1282	0.351233	3.39e-10	0.19741	0.0312594	0.0001	2.56e-06	8.17e-06	2.67e-05
chr2_218235333	6757	1.01711	991.882	1624.06	3.25e-09	2-218233015-G-A	-2318	-2318	1220	1531	0.419364	4.58e-10	-0.228232	0.0364155	0.0001	2.57e-06	8.2e-06	3.43e-05
chr1_93325777	6256	1.07472	526.025	1541.3	1.24e-08	1-93367008-A-AT	41231	41231	354	384	0.105552	7.53e-10	-0.33391	0.0539613	0.0001	2.6e-06	8.26e-06	7.97e-05
chr19_15662155	9616	1.02078	1246.86	1608.96	2.74e-09	19-15630711-T-C	-31444	-31444	994	1174	0.321644	3.14e-10	-0.167369	0.0264521	0.0001	2.6e-06	8.29e-06	2.76e-05
chr3_195701098	9365	1.02699	1342.03	1580.26	2.76e-09	3-195608394-A-G	-92704	-92704	1225	1618	0.443257	2.2e-10	-0.198251	0.0310567	0.0001	2.61e-06	8.31e-06	2.63e-05
chr3_179394003	7093	1.02986	695.667	1528.14	5.64e-09	3-179376598-C-G	-17405	-17405	134	138	0.0377875	2.51e-10	-0.397408	0.0624632	0.0001	2.67e-06	8.5e-06	5.13e-05
chr1_160996582	7403	1.05307	912.785	1571.6	5.72e-09	1-161005167-AAATAAT-A	8585	8585	836	945	0.258963	4.5e-10	-0.272878	0.0435203	0.0001	2.68e-06	8.51e-06	4.25e-05
chr17_44323769	6264	1.05167	679.705	1525.98	7.59e-09	17-44324751-T-C	982	982	1275	1728	0.473425	3.46e-10	0.199866	0.0316645	0.0001	2.69e-06	8.54e-06	5.68e-05
chr14_103557828	8428	0.997934	805.825	1488.35	3.32e-09	14-103555787-G-C	-2041	-2041	1070	1300	0.355969	7.68e-11	0.182484	0.0278766	0.0001	2.75e-06	8.74e-06	3.91e-05
chr20_3929018	9167	1.0322	1440.36	1587.67	2.94e-09	20-3935945-T-TCCTTC	6927	6927	926	1095	0.3	2.59e-10	0.247037	0.0388574	0.0001	2.8e-06	8.9e-06	2.5e-05
chr22_31283677	7436	1.01811	536.618	1492.54	6.67e-09	22-31152725-AAAAAAAAG-A	-130952	-130952	1206	1561	0.427661	1.89e-10	0.191661	0.0299128	0.0001	2.83e-06	8.99e-06	6.36e-05
chr15_32518326	7298	1.02759	1104.26	1582.64	3.68e-09	15-32521641-G-A	3315	3315	683	789	0.218076	3.14e-10	0.22808	0.036046	0.0001	2.85e-06	9.05e-06	3.2e-05
chr22_50623474	5453	1.04439	649.735	1514.07	7.71e-09	22-50614642-T-C	-8832	-8832	929	1080	0.295829	3.01e-10	0.204627	0.0323055	0.0001	2.86e-06	9.07e-06	5.79e-05
chr16_21640567	3850	1.02337	516.922	1555.97	7.52e-09	16-21636448-T-C	-4119	-4119	1120	1382	0.378571	5.05e-10	0.242694	0.0388198	0.0001	2.88e-06	9.13e-06	6.73e-05
chr2_37100446	9176	1.04178	1079.28	1542.38	4.53e-09	2-37100541-A-C	95	95	739	847	0.232182	2.35e-10	-0.263323	0.0413207	0.0001	2.88e-06	9.14e-06	3.45e-05
chr11_6613005	9613	1.00063	736.135	1385.9	3.96e-09	11-6461297-TG-T	-151708	-151708	98	106	0.0290411	1.94e-11	0.299732	0.0443835	0.0001	2.89e-06	9.16e-06	4.33e-05
chr19_11450385	7456	1.05062	706.094	1515.64	7.73e-09	19-11449938-G-T	-447	-447	275	292	0.0801317	3.08e-10	-0.429759	0.0678904	0.0001	2.89e-06	9.17e-06	5.45e-05
chr16_9110926	12470	1.02241	1640.74	1589.12	2.37e-09	16-9111506-T-C	580	580	778	907	0.248629	2.07e-10	-0.264815	0.0414256	0.0001	2.91e-06	9.24e-06	2.11e-05
chr5_132472588	5618	1.029	622.653	1557.99	6.81e-09	5-132496995-C-T	24407	24407	1106	1383	0.378771	4.62e-10	0.23424	0.0373828	0.0001	2.92e-06	9.27e-06	5.71e-05
chr3_45680959	8210	1.03264	698.79	1537.44	6.47e-09	3-45658823-A-G	-22136	-22136	632	701	0.192055	3.34e-10	0.300115	0.0475046	0.0001	2.98e-06	9.45e-06	5.16e-05
chr20_35713603	5001	1.03098	394.857	1512.19	1.13e-08	20-35717523-C-T	3920	3920	387	415	0.113886	4.6e-10	0.224011	0.0357463	0.0001	3e-06	9.5e-06	9.07e-05
chr11_119009984	7155	1.05069	935.884	1572.99	6.07e-09	11-119001871-G-A	-8113	-8113	875	1024	0.280581	4.9e-10	-0.256736	0.041034	0.0001	3.01e-06	9.53e-06	4.11e-05
chr19_51740925	10773	1.0464	1802.99	1596.28	3.03e-09	19-51744080-T-C	3155	3155	267	280	0.0766703	3e-10	0.42849	0.067644	0.0001	3.05e-06	9.66e-06	2.1e-05
chr22_42383548	7889	1.03931	875.292	1562.54	5.76e-09	22-42377440-C-T	-6108	-6108	338	353	0.0976757	4.04e-10	0.415764	0.0661268	0.0001	3.07e-06	9.71e-06	4.22e-05
chr2_218237731	6759	1.02178	890.49	1589.7	4.56e-09	2-218273647-ATT-A	35916	35916	1150	1386	0.379687	4.37e-10	-0.236366	0.037669	0.0001	3.07e-06	9.71e-06	3.88e-05
chr19_8541677	9547	1.02381	1442.66	1592.28	2.9e-09	19-8527159-G-C	-14518	-14518	1195	1573	0.430921	2.71e-10	-0.245708	0.0386927	0.0001	3.09e-06	9.76e-06	2.42e-05
chr1_1664144	7451	1.04287	1202.13	1594.85	4.41e-09	1-1668108-C-T	3964	3964	1011	1248	0.34196	4.49e-10	0.23616	0.0376616	0.0001	3.09e-06	9.77e-06	3.11e-05
chr19_57866127	7038	1.02395	844.086	1523.18	4.98e-09	19-57805072-A-C	-61055	-61055	217	227	0.0622259	2.03e-10	0.291964	0.0456491	0.0001	3.09e-06	9.77e-06	4.13e-05
chr1_160998144	7403	1.04181	1015.18	1604.08	5.16e-09	1-161035525-C-T	37381	37381	768	863	0.241061	6.01e-10	-0.272524	0.0437843	0.0001	3.09e-06	9.78e-06	3.67e-05
chr20_3928684	9166	1.03529	1483.41	1597.4	3.26e-09	20-3931991-C-G	3307	3307	946	1134	0.310752	3.3e-10	0.257391	0.0407312	0.0001	3.09e-06	9.78e-06	2.45e-05
chr16_10931762	10525	1.0327	1341.42	1535.84	3.52e-09	16-10923871-G-C	-7891	-7891	236	247	0.0676712	1.61e-10	0.315271	0.0490141	0.0001	3.12e-06	9.85e-06	2.69e-05
chr16_3241759	7605	1.04148	1061.05	1557.01	4.98e-09	16-3227251-G-A	-14508	-14508	317	339	0.0929276	3.18e-10	-0.412057	0.0651455	0.0001	3.13e-06	9.89e-06	3.51e-05
chr3_170089054	7010	1.0035	742.576	1522.54	4.43e-09	3-170168185-T-TCAAAGG	79131	79131	1291	1692	0.463462	1.76e-10	-0.175306	0.0273129	0.0001	3.15e-06	9.93e-06	4.34e-05
chr1_37860900	6945	0.990821	933.078	1534.66	2.99e-09	1-37832535-G-A	-28365	-28365	810	936	0.256305	1.3e-10	0.189461	0.0293077	0.0001	3.15e-06	9.93e-06	3.29e-05
chr17_35465014	6152	1.01244	950.772	1610.53	3.9e-09	17-35470352-G-T	5338	5338	1269	1631	0.44682	4.76e-10	-0.230553	0.0368217	0.0001	3.16e-06	9.97e-06	3.51e-05
chr12_7095339	7968	1.03357	1315.55	1602.16	3.68e-09	12-7097002-T-C	1663	1663	1133	1441	0.394838	4.01e-10	-0.132433	0.0210598	0.0001	3.16e-06	9.98e-06	2.75e-05
chr5_132474216	5620	1.05346	608.426	1544.04	1.02e-08	5-132491188-G-T	16972	16972	1105	1370	0.375343	6.2e-10	0.2317	0.0372562	0.0001	3.2e-06	1.01e-05	6.39e-05
chr2_201287282	6230	1.04003	707.83	1574.25	7.67e-09	2-201286716-G-C	-566	-566	1230	1609	0.44079	6.5e-10	-0.203454	0.0327544	0.0001	3.28e-06	1.03e-05	5.23e-05
chr17_44176304	6052	1.02919	588.858	1501.91	8.19e-09	17-44129175-A-T	-47129	-47129	1166	1580	0.432782	2.75e-10	0.163913	0.0258193	0.0001	3.33e-06	1.05e-05	6.04e-05
chr1_9271040	6777	1.02589	1270.26	1639.18	3.67e-09	1-9268027-G-A	-3013	-3013	714	816	0.224299	6.29e-10	0.245645	0.0395129	0.0001	3.35e-06	1.06e-05	2.77e-05
chr12_6531657	7497	1.03142	1429.45	1636.37	3.5e-09	12-6521461-T-C	-10196	-10196	618	690	0.189041	5.78e-10	0.183124	0.0293916	0.0001	3.36e-06	1.06e-05	2.51e-05
chr2_230165989	8323	1.01823	1300.01	1635.31	3.27e-09	2-230168572-A-C	2583	2583	988	1214	0.332602	5.29e-10	-0.230175	0.0368611	0.0001	3.37e-06	1.06e-05	2.63e-05
chr20_3928948	9166	1.02508	1609.35	1615.67	2.91e-09	20-3936425-T-C	7477	7477	1305	1714	0.469506	3.66e-10	0.186465	0.0295822	0.0001	3.4e-06	1.07e-05	2.18e-05
chr3_121637852	7107	1.02489	515.488	1555.91	9.16e-09	3-121631129-G-A	-6723	-6723	732	846	0.232162	6.34e-10	-0.215812	0.0347217	0.0001	3.44e-06	1.08e-05	6.79e-05
chr1_45552458	5652	1.05245	423.653	1503.34	1.57e-08	1-45554960-G-A	2502	2502	1327	1753	0.480231	6.06e-10	0.134634	0.0216358	0.0001	3.47e-06	1.09e-05	9.14e-05
chr1_27880665	5387	1.02599	473.397	1482.57	1.02e-08	1-27880664-G-C	-1	-1	73	78	0.0213699	2.74e-10	-0.844966	0.133092	0.0001	3.47e-06	1.09e-05	7.42e-05
chr15_101176738	8647	1.00853	1542.31	1610.55	2.51e-09	15-101208405-TA-T	31667	31667	298	305	0.0835159	2.92e-10	0.268947	0.0424273	0.0001	3.47e-06	1.09e-05	2.13e-05
chr7_102448589	6194	1.04667	583.13	1529.97	1.07e-08	7-102457108-T-C	8519	8519	332	370	0.101314	5.45e-10	0.4301	0.0689277	0.0001	3.49e-06	1.1e-05	6.51e-05
chr19_14618707	8069	1.04936	1274.37	1588.07	5.1e-09	19-14621421-T-C	2714	2714	280	294	0.0805479	4.86e-10	0.401662	0.0641842	0.0001	3.53e-06	1.11e-05	3.01e-05
chr19_39329991	7871	1.01547	966.151	1588.35	4.5e-09	19-39336601-G-A	6610	6610	123	135	0.036966	4.24e-10	0.491411	0.0782528	0.00019998	3.57e-06	1.12e-05	3.5e-05
chr19_54637369	10100	1.02475	2223.38	1619.19	2.2e-09	19-54611839-G-A	-25530	-25530	1115	1415	0.38761	2.8e-10	0.147018	0.0231692	0.0001	3.57e-06	1.12e-05	1.57e-05
chr19_8520848	9501	1.02457	1382.96	1572.64	3.55e-09	19-8516254-A-G	-4594	-4594	658	728	0.202673	2.65e-10	0.215527	0.0339196	0.0001	3.6e-06	1.13e-05	2.53e-05
chr14_91224348	7999	0.999745	1008.64	1590.01	3.57e-09	14-91114996-T-C	-109352	-109352	135	135	0.0370066	3.33e-10	0.358675	0.05677	0.0001	3.61e-06	1.13e-05	3.15e-05
chr8_38971896	5675	1.06182	712.668	1592.82	1.09e-08	8-38979603-C-T	7707	7707	1253	1639	0.448795	1.21e-09	-0.179616	0.0293918	0.0001	3.64e-06	1.14e-05	5.62e-05
chr13_19672975	10708	1.02891	1144.69	1578.76	4.58e-09	13-20072457-G-A	399482	399482	113	114	0.0312329	3.83e-10	0.66656	0.105869	0.0001	3.64e-06	1.14e-05	3.1e-05
chr19_10351771	7702	1.00722	963.772	1585.28	4.17e-09	19-10351837-C-T	66	66	841	990	0.271177	3.74e-10	-0.22043	0.0349915	0.0001	3.67e-06	1.15e-05	3.39e-05
chr22_42377665	7895	1.06193	792.364	1527.67	9.94e-09	22-42370728-G-A	-6937	-6937	1144	1440	0.394347	4.86e-10	-0.231217	0.0369472	0.0001	3.7e-06	1.16e-05	5.06e-05
chr22_39019866	6545	1.03096	1082.74	1618.97	5.05e-09	22-39022731-G-A	2865	2865	1015	1222	0.334615	7.02e-10	0.221771	0.0357747	0.0001	3.71e-06	1.16e-05	3.31e-05
chr14_75132354	6195	1.03081	866.688	1580.71	6.31e-09	14-75002247-G-C	-130107	-130107	1231	1595	0.436917	5.65e-10	-0.118348	0.0189839	0.0001	3.71e-06	1.16e-05	4.13e-05
chr16_31369924	3946	1.02458	451.166	1541.88	1.13e-08	16-31327617-A-G	-42307	-42307	998	1208	0.330955	6.8e-10	0.174778	0.028171	0.0001	3.75e-06	1.18e-05	7.75e-05
chr19_54097691	11335	1.02839	2647.05	1643.8	2.04e-09	19-54098633-A-G	942	942	1207	1573	0.430769	3.49e-10	0.24172	0.0383045	0.0001	3.77e-06	1.18e-05	1.34e-05
chr1_179919061	8379	1.04653	517.896	1479.81	1.3e-08	1-179904688-C-G	-14373	-14373	931	1099	0.301096	3.53e-10	0.13868	0.0219827	0.0001	3.79e-06	1.19e-05	7.32e-05
chr7_102449763	6202	1.02797	593.908	1527.55	9.18e-09	7-102360706-A-G	-89057	-89057	140	147	0.0419042	4.42e-10	0.396398	0.0631891	0.0001	3.84e-06	1.2e-05	5.96e-05
chr1_16635054	7177	1.05113	930.982	1580.05	7.73e-09	1-16900688-C-T	265634	265634	220	228	0.0644068	7.06e-10	-0.324614	0.0523712	0.0001	3.84e-06	1.2e-05	4.14e-05
chr2_85312974	7410	1.0632	732.728	1554.61	1.14e-08	2-85319492-C-T	6518	6518	1121	1443	0.395126	8e-10	0.193864	0.0313787	0.0001	3.87e-06	1.21e-05	5.49e-05
chr17_35010743	7438	1.01635	1121.86	1611.48	4.25e-09	17-35003131-A-C	-7612	-7612	1150	1453	0.39797	5.3e-10	-0.127613	0.020437	0.0001	3.88e-06	1.21e-05	3.02e-05
chr1_160996522	7403	1.00978	939.656	1589.72	4.7e-09	1-160992013-T-TAA	-4509	-4509	768	863	0.241466	4.52e-10	0.214287	0.0341794	0.0001	3.89e-06	1.22e-05	3.52e-05
chr5_157478392	8241	1.0528	764.026	1552.87	9.76e-09	5-157417121-T-C	-61271	-61271	292	315	0.0874514	6.57e-10	-0.339152	0.0546152	0.0001	3.91e-06	1.22e-05	5.08e-05
chr10_80521848	9427	1.02545	692.242	1495.8	7.82e-09	10-80516039-G-T	-5809	-5809	661	737	0.202029	2.39e-10	-0.240466	0.0377481	0.0001	3.93e-06	1.23e-05	5.07e-05
chr17_75942978	8296	1.02015	1119.74	1587.32	4.55e-09	17-75972075-T-C	29097	29097	1100	1423	0.389742	4.23e-10	0.163242	0.0259934	0.0001	3.95e-06	1.23e-05	3.07e-05
chr6_37028645	8056	1.03079	1192.06	1593.75	4.86e-09	6-37045351-G-A	16706	16706	1302	1700	0.465716	4.95e-10	0.240163	0.0383942	0.0001	3.95e-06	1.23e-05	3e-05
chr17_4713575	9116	1.03366	1409.83	1623.26	4.31e-09	17-4664503-G-A	-49072	-49072	830	1000	0.273823	6.21e-10	0.260109	0.0418251	0.0001	4e-06	1.25e-05	2.57e-05
chr11_65772918	4917	1.02531	486.304	1522.51	1.13e-08	11-65775268-G-A	2350	2350	876	1040	0.284814	5.28e-10	0.149543	0.0239468	0.0001	4e-06	1.25e-05	7.21e-05
chr19_52616782	11933	1.00656	1685.79	1561.46	2.59e-09	19-52616031-C-T	-751	-751	1299	1749	0.478916	1.59e-10	0.182372	0.0283448	0.0001	4.01e-06	1.25e-05	1.94e-05
chr19_5912683	9464	0.991513	1384.68	1535.49	2.6e-09	19-5912630-C-G	-53	-53	919	1094	0.299616	1.12e-10	-0.202997	0.0312889	0.0001	4.02e-06	1.25e-05	2.22e-05
chr2_218237828	6758	1.04923	848.068	1559.33	8.72e-09	2-218238857-A-G	1029	1029	1253	1658	0.454146	6.25e-10	-0.200067	0.032177	0.0001	4.05e-06	1.26e-05	4.52e-05
chr9_129503400	8100	1.01821	1402.13	1621.13	3.63e-09	9-129477062-TA-T	-26338	-26338	1270	1599	0.437918	5e-10	0.163402	0.0261299	0.0001	4.05e-06	1.26e-05	2.43e-05
chr17_39761472	5951	1.04169	778.991	1594.87	8.71e-09	17-39761853-T-C	381	381	279	315	0.0863487	9.67e-10	0.424703	0.0690855	0.0001	4.06e-06	1.27e-05	4.78e-05
chr12_121020420	7505	1.04614	729.878	1529.58	9.84e-09	12-121032453-G-A	12033	12033	1286	1686	0.461897	4.92e-10	-0.190435	0.0304407	0.0001	4.08e-06	1.27e-05	5.19e-05
chr19_2295548	9648	1.0305	2265.35	1644.06	2.65e-09	19-2295545-A-G	-3	-3	91	94	0.0257675	4.67e-10	0.776324	0.123927	0.0001	4.1e-06	1.28e-05	1.58e-05
chr7_128661171	6733	1.06117	762.875	1577.63	1.13e-08	7-128567208-CTTT-C	-93963	-93963	910	1051	0.287862	1.05e-09	-0.235972	0.0384731	0.0001	4.11e-06	1.28e-05	5.24e-05
chr22_20890919	6362	0.993501	1024.37	1616	3.93e-09	22-20697977-G-C	-192942	-192942	1187	1485	0.406822	5.13e-10	-0.188624	0.0301819	0.0001	4.37e-06	1.36e-05	3.03e-05
chr21_33264013	6457	1.03227	1092.35	1622.99	5.98e-09	21-33262748-G-GT	-1265	-1265	1086	1330	0.364262	8.89e-10	0.222486	0.0361112	0.0001	4.38e-06	1.36e-05	3.29e-05
chr7_101238471	7232	1.00645	625.916	1457.1	7.61e-09	7-101248915-T-C	10444	10444	245	255	0.0702479	1.34e-10	-0.29261	0.0452916	0.0001	4.39e-06	1.37e-05	5.21e-05
chr3_9836124	8102	1.02252	1084.51	1524.18	5.4e-09	3-9829709-T-C	-6415	-6415	684	790	0.21632	2.27e-10	0.183717	0.0288023	0.0001	4.43e-06	1.38e-05	3.2e-05
chr19_6896452	10396	1.02831	2110.74	1650.04	2.99e-09	19-6897381-G-A	929	929	1111	1407	0.385354	5.72e-10	-0.205049	0.0329026	0.0001	4.43e-06	1.38e-05	1.68e-05
chr17_78422721	10256	1.01087	1549.6	1503.39	3.3e-09	17-78369279-A-AT	-53442	-53442	74	78	0.0219471	9.45e-11	0.516571	0.0792987	0.0001	4.45e-06	1.39e-05	2.14e-05
chr7_102448520	6194	1.04759	659.935	1567.9	1.2e-08	7-102449148-G-A	628	628	1181	1509	0.41333	1.01e-09	0.245903	0.0400446	0.0001	4.45e-06	1.39e-05	5.77e-05
chr20_36890592	5163	1.05655	645.94	1569.4	1.37e-08	20-36886748-C-A	-3844	-3844	527	579	0.158891	1.19e-09	-0.292015	0.0477644	0.0001	4.48e-06	1.39e-05	6.09e-05
chr7_102637284	5917	1.0571	578.227	1534.37	1.55e-08	7-102740099-G-T	102815	102815	1235	1610	0.441031	8.94e-10	-0.24235	0.039341	0.0001	4.51e-06	1.4e-05	6.81e-05
chr20_35713540	5000	1.04149	432.965	1545.63	1.73e-08	20-35701728-T-A	-11812	-11812	412	442	0.121096	1.17e-09	0.190648	0.0311678	0.0001	4.52e-06	1.4e-05	8.6e-05
chr6_71302654	8171	1.04084	663.736	1543.53	1.13e-08	6-71321785-C-A	19131	19131	446	503	0.137808	6.89e-10	0.203415	0.0327968	0.0001	4.53e-06	1.41e-05	5.6e-05
chr17_64468346	5981	0.994102	640.975	1502.5	6.65e-09	17-64498891-C-T	30545	30545	230	237	0.0649315	2.16e-10	-0.511481	0.0800899	0.0001	4.6e-06	1.43e-05	4.85e-05
chr3_194641698	10201	1.00692	1647.43	1574.59	3.07e-09	3-194648850-C-A	7152	7152	495	548	0.150219	2.3e-10	-0.231603	0.0363236	0.0001	4.64e-06	1.44e-05	1.98e-05
chr1_150731935	5070	1.01802	535.101	1574.57	1.1e-08	1-150717508-A-AT	-14427	-14427	1125	1374	0.376309	9.85e-10	-0.18176	0.029581	0.0001	4.7e-06	1.46e-05	6.37e-05
chr14_103557826	8428	0.979517	826.286	1499.2	4.37e-09	14-103601472-T-C	43646	43646	914	1080	0.295778	1.25e-10	0.19015	0.0293822	0.0001	4.7e-06	1.46e-05	3.54e-05
chr3_45681016	8210	1.04847	808.49	1584.41	1.05e-08	3-45659585-ACCCCAAACATATATATATGCTAT-A	-21431	-21431	134	136	0.0372603	1.05e-09	-0.556426	0.0907138	0.0001	4.71e-06	1.46e-05	4.72e-05
chr14_91224253	7999	1.02408	975.169	1576.64	6.56e-09	14-91110548-A-G	-113705	-113705	135	135	0.0371083	5.61e-10	0.376823	0.0604347	0.0001	4.75e-06	1.47e-05	3.58e-05
chr12_109851803	5832	1.04375	496.158	1497.55	1.63e-08	12-109854708-G-A	2905	2905	1299	1724	0.472298	5.89e-10	-0.14637	0.0235046	0.0001	4.75e-06	1.47e-05	7.57e-05
chr17_17212527	6527	1.01062	759.997	1546.11	7.15e-09	17-17205519-C-A	-7008	-7008	421	459	0.125753	4.2e-10	0.259059	0.0412433	0.0001	4.76e-06	1.47e-05	4.36e-05
chr2_201164108	6268	1.02312	666.496	1548.46	9.51e-09	2-201196097-C-T	31989	31989	746	865	0.237116	6.03e-10	0.26184	0.0420717	0.0001	4.76e-06	1.47e-05	5.22e-05
chr16_67997201	4947	1.0451	347.112	1508.29	2.37e-08	16-67996358-ATTTTTTTTCTT-A	-843	-843	676	766	0.210903	1.06e-09	-0.231725	0.0377852	0.0001	4.76e-06	1.48e-05	0.000108678
chr7_101091573	7102	1.05964	813.635	1560.13	1.2e-08	7-101101972-C-T	10399	10399	65	67	0.0183864	9.1e-10	-0.783128	0.127187	0.0001	4.77e-06	1.48e-05	4.89e-05
chr11_119009930	7156	1.0631	927.487	1563.5	1.1e-08	11-119009958-T-C	28	28	674	753	0.206414	8.59e-10	-0.269331	0.0436749	0.0001	4.8e-06	1.48e-05	4.34e-05
chr1_160997990	7403	1.04805	950.636	1581.56	9.06e-09	1-161035525-C-T	37535	37535	768	863	0.241061	8.6e-10	-0.221404	0.0359048	0.0001	4.81e-06	1.49e-05	4.01e-05
chr22_50623499	5453	1.00471	571.009	1468.99	8.96e-09	22-50625049-T-C	1550	1550	236	251	0.0687671	1.94e-10	-0.317638	0.0496068	0.0001	4.82e-06	1.49e-05	5.67e-05
chr17_30783424	5763	1.05031	596.239	1555.25	1.5e-08	17-30729320-G-A	-54104	-54104	607	681	0.187088	1.11e-09	-0.184808	0.0301705	0.0001	4.86e-06	1.5e-05	6.45e-05
chr5_132474204	5620	1.05391	643.675	1556.31	1.45e-08	5-132448701-G-T	-25503	-25503	896	1077	0.295005	1.08e-09	-0.247932	0.0404499	0.0001	4.88e-06	1.51e-05	6.05e-05
chr19_8540652	9529	1.02029	1308.35	1557.9	4.8e-09	19-8550705-A-G	10053	10053	255	266	0.0728368	3.09e-10	0.47158	0.0745004	0.0001	4.88e-06	1.51e-05	2.63e-05
chr15_64955236	5897	1.03787	547.402	1559.9	1.43e-08	15-64937092-G-A	-18144	-18144	1018	1258	0.344591	1.11e-09	-0.168703	0.0275422	0.0001	4.92e-06	1.52e-05	6.71e-05
chr19_54175892	11267	1.03165	2645.85	1642.96	2.75e-09	19-54175124-T-C	-768	-768	492	538	0.147883	4.81e-10	-0.317138	0.0506643	0.0001	4.94e-06	1.53e-05	1.36e-05
chr5_91308857	6256	1.03628	648.93	1560.12	1.2e-08	5-91286716-AT-A	-22141	-22141	650	738	0.202414	9.1e-10	0.285538	0.0463734	0.0001	4.99e-06	1.54e-05	5.63e-05
chr3_45680381	8208	1.03697	675.151	1526.76	1.17e-08	3-45659963-T-C	-20418	-20418	628	697	0.191378	5.81e-10	0.303174	0.0486675	0.0001	5.03e-06	1.55e-05	5.42e-05
chr15_64955273	5897	1.02426	524.635	1558.36	1.3e-08	15-64956345-C-T	1072	1072	937	1141	0.312637	9.76e-10	-0.254002	0.0413282	0.0001	5.05e-06	1.56e-05	6.66e-05
chr16_67996174	4945	1.04336	330.078	1491	2.59e-08	16-67996358-ATTTTTTTTCTT-A	184	184	676	766	0.210903	9.44e-10	-0.289436	0.0470516	0.0001	5.06e-06	1.56e-05	0.000113561
chr3_195700497	9367	1.00799	1131.45	1518.51	4.97e-09	3-195590176-G-A	-110321	-110321	1297	1743	0.477485	1.9e-10	0.187757	0.0293096	0.00019998	5.09e-06	1.57e-05	2.9e-05
chr11_60394721	6827	1.02788	847.881	1619.67	8.46e-09	11-60385111-G-A	-9610	-9610	1116	1379	0.377814	1.26e-09	0.171477	0.0280879	0.00019998	5.09e-06	1.57e-05	4.17e-05
chr16_3050891	7079	1.0653	1032.55	1555.14	1.09e-08	16-3056025-G-A	5134	5134	1074	1309	0.358696	7.65e-10	-0.239953	0.0387934	0.0001	5.18e-06	1.6e-05	3.93e-05
chr19_13773603	7425	1.01317	1078.82	1520.15	5.7e-09	19-13777249-CT-C	3646	3646	978	1175	0.321944	2.28e-10	-0.271923	0.0426389	0.0001	5.22e-06	1.61e-05	3.1e-05
chr19_54890082	9787	1.05092	2116.1	1616.46	4.56e-09	19-54896335-A-G	6253	6253	251	261	0.0715068	6.08e-10	-0.38621	0.06207	0.0001	5.24e-06	1.61e-05	1.82e-05
chr21_33263943	6457	0.99937	804.009	1513.96	6.53e-09	21-33260011-T-C	-3932	-3932	1159	1467	0.401756	2.47e-10	0.115723	0.0181803	0.00019998	5.29e-06	1.63e-05	3.95e-05
chr1_184792172	6145	1.04776	745.418	1582.42	1.26e-08	1-184791299-C-T	-873	-873	1311	1725	0.472344	1.27e-09	0.235142	0.0385248	0.0001	5.3e-06	1.63e-05	5.11e-05
chr6_33302930	23560	1.04663	965.026	1502.22	9.74e-09	6-33304189-G-A	1259	1259	74	80	0.0219178	3.39e-10	-0.598548	0.0947765	0.0001	5.37e-06	1.65e-05	3.93e-05
chr17_5209198	9392	1.01847	1545.82	1617.04	4.37e-09	17-5202151-T-G	-7047	-7047	356	375	0.10274	5.84e-10	0.312653	0.0501958	0.0001	5.37e-06	1.66e-05	2.21e-05
chr7_66154239	6855	1.00485	212.755	1450.71	2.69e-08	7-66655960-G-A	501721	501721	764	883	0.242316	5.8e-10	-0.16543	0.0265547	0.0001	5.39e-06	1.66e-05	0.000152329
chr19_51134358	9607	1.01204	1780.93	1598.85	3.55e-09	19-51133333-G-C	-1025	-1025	360	419	0.114857	3.7e-10	0.302064	0.0479356	0.0001	5.44e-06	1.68e-05	1.87e-05
chr16_75444411	8864	1.00777	713.469	1471.92	8.42e-09	16-75385849-T-G	-58562	-58562	1034	1307	0.357926	1.87e-10	0.178941	0.0279224	0.0001	5.45e-06	1.68e-05	4.59e-05
chr10_72235460	7262	1.02875	874.96	1584.14	8.91e-09	10-72242400-A-G	6940	6940	300	363	0.0996705	8.71e-10	-0.275974	0.0447686	0.0001	5.49e-06	1.69e-05	4.06e-05
chr19_57866988	7035	1.01896	922.345	1567.05	7.63e-09	19-57867037-T-TAAAA	49	49	1005	1184	0.324392	5.92e-10	-0.204613	0.0328608	0.0001	5.58e-06	1.72e-05	3.71e-05
chr19_57867657	7035	1.01563	1038.85	1601.94	6.56e-09	19-57867322-G-A	-335	-335	1018	1222	0.334797	7.66e-10	-0.241991	0.0391245	0.0001	5.62e-06	1.73e-05	3.25e-05
chr22_20890608	6362	0.995798	909.072	1561.72	5.9e-09	22-20751055-T-C	-139553	-139553	1177	1490	0.408169	4.11e-10	-0.145985	0.0232286	0.0001	5.65e-06	1.74e-05	3.44e-05
chr19_54889983	9787	1.02474	2262.46	1639.5	3.39e-09	19-54905605-C-T	15622	15622	212	219	0.0600329	5.79e-10	-0.480602	0.0771411	0.0001	5.66e-06	1.74e-05	1.55e-05
chr14_106211030	7489	1.03602	689.417	1536.7	1.27e-08	14-106119222-C-T	-91808	-91808	1122	1400	0.383618	7.28e-10	0.18543	0.0299401	0.0001	5.67e-06	1.74e-05	5.29e-05
chr2_201287277	6230	1.0679	658.873	1533.68	1.92e-08	2-201335101-C-T	47824	47824	1094	1358	0.371985	1.14e-09	-0.211401	0.0345347	0.0001	5.71e-06	1.75e-05	6.21e-05
chr6_149724611	8748	1.0404	1223.26	1598.28	7.77e-09	6-149751542-C-A	26931	26931	1221	1559	0.427089	8.86e-10	-0.24227	0.0393184	0.0001	5.85e-06	1.8e-05	3.03e-05
chr13_32523388	7184	1.01872	897.953	1580.75	8.21e-09	13-32527594-T-C	4206	4206	991	1152	0.31549	7.62e-10	-0.143613	0.0232157	0.0001	5.86e-06	1.8e-05	3.81e-05
chr1_160998147	7403	1.0489	886.19	1556.16	1.18e-08	1-161003459-C-T	5312	5312	833	942	0.258082	8.56e-10	-0.255349	0.041404	0.0001	5.87e-06	1.8e-05	4.32e-05
chr1_203777234	7331	1.0406	1320.45	1618.38	7.26e-09	1-203769637-T-C	-7597	-7597	984	1206	0.330318	1.04e-09	0.228437	0.037234	0.0001	5.89e-06	1.81e-05	2.81e-05
chr3_50332669	4352	0.999071	201.039	1479.95	2.91e-08	3-50347546-AC-A	14877	14877	252	311	0.085299	9.4e-10	-0.488971	0.0794794	0.0001	5.91e-06	1.81e-05	0.000157593
chr19_1988699	9427	0.994677	1637.41	1539.42	3.4e-09	19-1990826-G-A	2127	2127	548	646	0.177375	1.62e-10	0.199453	0.0310135	0.0001	5.95e-06	1.82e-05	1.9e-05
chr11_119009231	7149	1.03013	941.669	1578.59	9.11e-09	11-119022313-A-C	13082	13082	739	846	0.23229	8.35e-10	0.260561	0.0422217	0.0001	5.96e-06	1.83e-05	3.79e-05
chr12_43787941	7757	1.06188	528.697	1495.25	2.34e-08	12-43777799-A-T	-10142	-10142	209	218	0.0598572	8.81e-10	0.454761	0.0737945	0.0001	5.98e-06	1.83e-05	7.58e-05
chr5_91309661	6256	1.07017	637.509	1544.72	2.13e-08	5-91260968-A-G	-48693	-48693	952	1254	0.343476	1.47e-09	-0.259241	0.0426395	0.0001	5.99e-06	1.84e-05	6.47e-05
chr2_201287268	6230	1.03747	681.15	1557.84	1.38e-08	2-201333617-G-A	46349	46349	1368	1822	0.499159	1.04e-09	-0.214915	0.0350295	0.0001	6e-06	1.84e-05	5.39e-05
chr19_38868411	8008	1.0306	988.531	1589.98	8.89e-09	19-38874950-C-T	6539	6539	341	369	0.101041	9.33e-10	0.316222	0.0513904	0.0001	6.07e-06	1.86e-05	3.62e-05
chr20_35627927	5008	1.01312	361.707	1501.48	1.98e-08	20-35822142-G-A	194215	194215	207	212	0.0580504	7.82e-10	0.286345	0.0463214	0.0001	6.09e-06	1.87e-05	9.25e-05
chr2_89213548	4069	1.02141	362.435	1549.71	2.19e-08	2-89213519-A-G	-29	-29	468	532	0.146799	1.61e-09	0.249368	0.0411206	0.0001	6.13e-06	1.87e-05	9.53e-05
chr19_39329996	7871	1.04466	949.495	1577.5	1.1e-08	19-39329162-G-T	-834	-834	535	612	0.167763	1.03e-09	0.317241	0.0516843	0.0001	6.16e-06	1.88e-05	3.97e-05
chr8_11842943	8369	1.03696	923.721	1518.9	1.04e-08	8-11890349-G-A	47406	47406	958	1159	0.317434	4.58e-10	0.187047	0.0298446	0.0001	6.18e-06	1.89e-05	3.96e-05
chr20_35627043	5006	1.0196	388.457	1522.87	2.04e-08	20-35626801-T-C	-242	-242	224	230	0.0629792	1.07e-09	0.312979	0.0510416	0.0001	6.24e-06	1.91e-05	8.83e-05
chr3_196734341	8531	1.01701	1399.27	1597.92	5.5e-09	3-196713937-T-C	-20404	-20404	1174	1467	0.401702	5.98e-10	0.163	0.0261855	0.0001	6.25e-06	1.91e-05	2.43e-05
chr3_50332843	4352	1.02974	203.582	1475.62	4.41e-08	3-50264139-G-A	-68704	-68704	153	192	0.0526316	1.47e-09	-0.627973	0.103301	0.0001	6.27e-06	1.92e-05	0.000175076
chr3_10153122	7813	1.0247	1081.58	1530.01	7.85e-09	3-10151078-T-C	-2044	-2044	391	420	0.115068	3.8e-10	0.240555	0.0381997	0.0001	6.29e-06	1.92e-05	3.23e-05
chr2_159769437	8181	1.04543	659.281	1544.56	1.64e-08	2-159808396-T-G	38959	38959	430	496	0.136114	1.08e-09	-0.34731	0.0566605	0.0001	6.3e-06	1.93e-05	5.73e-05
chr19_2293205	9641	1.03146	2160.76	1634.39	4.26e-09	19-2288339-A-T	-4866	-4866	356	386	0.105696	7e-10	-0.376743	0.0607696	0.0001	6.3e-06	1.93e-05	1.66e-05
chr7_74787261	4239	1.03749	678.001	1591.73	1.46e-08	7-74777361-T-C	-9900	-9900	573	592	0.164262	1.67e-09	-0.331246	0.0546734	0.0001	6.32e-06	1.93e-05	5.41e-05
chr16_84908813	12623	1.03931	2786.17	1618.48	3.63e-09	16-84806348-C-A	-102465	-102465	713	822	0.225205	4.84e-10	0.190742	0.030477	0.0001	6.33e-06	1.93e-05	1.33e-05
chr7_38378201	8984	1.03008	1036.02	1591.29	8.79e-09	7-38364707-G-A	-13494	-13494	73	80	0.0219298	9.36e-10	-0.523924	0.0851527	0.0001	6.34e-06	1.94e-05	3.45e-05
chr16_90161926	4509	1.04878	432.963	1494.58	2.61e-08	16-90101788-G-C	-60138	-60138	121	124	0.0340099	9.97e-10	-0.605518	0.0985786	0.0001	6.35e-06	1.94e-05	8.83e-05
chr16_31123645	3972	1.00854	431.994	1538.35	1.64e-08	16-31143037-G-A	19392	19392	779	923	0.252883	1e-09	-0.271816	0.0442553	0.0001	6.38e-06	1.95e-05	7.61e-05
chr6_42937503	6763	1.03977	1091.9	1597.36	9.41e-09	6-42937497-A-G	-6	-6	1138	1469	0.402359	1.09e-09	0.240751	0.0392839	0.0001	6.4e-06	1.95e-05	3.39e-05
chr12_98733667	6770	1.05486	779.289	1519.7	1.57e-08	12-98661092-G-A	-72575	-72575	503	571	0.156524	7.52e-10	0.284731	0.0460131	0.0001	6.43e-06	1.96e-05	5.01e-05
chr15_90921798	8766	1.03077	1251.21	1566.43	7.46e-09	15-90921745-C-G	-53	-53	885	1060	0.290296	5.72e-10	-0.21333	0.0342306	0.0001	6.45e-06	1.97e-05	2.86e-05
chr17_63701785	5247	1.02522	613.825	1569.37	1.44e-08	17-63728941-CATT-C	27156	27156	1021	1239	0.339462	1.25e-09	-0.154413	0.025292	0.0001	6.5e-06	1.98e-05	5.71e-05
chr11_65774587	4914	1.06471	527.222	1545.18	2.63e-08	11-65725774-G-T	-48813	-48813	539	601	0.164658	1.88e-09	-0.302421	0.0500806	0.0001	6.53e-06	1.99e-05	7.68e-05
chr19_8497364	9513	1.04612	1579.58	1607.85	7.16e-09	19-8488746-C-T	-8618	-8618	278	311	0.0851588	9.06e-10	-0.286822	0.0465774	0.0001	6.55e-06	2e-05	2.4e-05
chr1_9271167	6777	1.04997	1047.6	1574.52	1.13e-08	1-9268027-G-A	-3140	-3140	714	816	0.224299	1.02e-09	0.245027	0.0399112	0.0001	6.58e-06	2e-05	3.67e-05
chr11_108365934	6947	1.044	772.418	1567.8	1.44e-08	11-108391670-C-T	25736	25736	1243	1618	0.443288	1.23e-09	0.212816	0.0348408	0.0001	6.59e-06	2.01e-05	4.86e-05
chr19_54890227	9787	1.04177	2109.98	1607.55	5.16e-09	19-54883323-A-G	-6904	-6904	956	1165	0.319254	6.27e-10	0.146433	0.0235525	0.0001	6.64e-06	2.02e-05	1.77e-05
chr22_36266825	8756	1.01755	1300.51	1577.92	6.33e-09	22-36266633-T-C	-192	-192	544	589	0.161547	5.47e-10	0.325186	0.0521207	0.00019998	6.65e-06	2.02e-05	2.62e-05
chr16_75443940	8864	1.028	929.267	1563.28	1.01e-08	16-75400248-C-T	-43692	-43692	1083	1371	0.375551	7.74e-10	-0.22645	0.0366217	0.0001	6.67e-06	2.03e-05	3.81e-05
chr12_121797305	7564	1.03305	847.492	1592.42	1.17e-08	12-121807183-A-G	9878	9878	591	669	0.18369	1.31e-09	0.194745	0.0319359	0.0001	6.69e-06	2.03e-05	4.26e-05
chr9_93448416	7731	1.05518	599.271	1510.57	2.16e-08	9-93434769-T-A	-13647	-13647	560	633	0.173425	9.77e-10	0.275039	0.0447522	0.0001	6.8e-06	2.07e-05	6.53e-05
chr1_150726612	5065	1.01166	492.987	1542.58	1.61e-08	1-150717508-A-AT	-9104	-9104	1125	1374	0.376309	1.03e-09	0.229344	0.0373691	0.0001	6.88e-06	2.09e-05	6.75e-05
chr22_50623486	5453	1.0484	571.388	1473.57	2.13e-08	22-50625049-T-C	1563	1563	236	251	0.0687671	5.91e-10	-0.316305	0.0507979	0.0001	6.88e-06	2.09e-05	6.68e-05
chr4_119297778	8120	1.03524	559.221	1534.67	1.89e-08	4-119384487-TTG-T	86709	86709	849	1003	0.274683	1.13e-09	-0.129019	0.0210714	0.0001	6.94e-06	2.11e-05	6.51e-05
chr22_20062934	8284	1.00589	1139.54	1572.01	6.55e-09	22-20064897-G-A	1963	1963	475	512	0.140505	5.28e-10	-0.204675	0.0327756	0.00019998	6.94e-06	2.11e-05	2.86e-05
chr8_30678373	7548	1.0052	857.769	1550.39	8.67e-09	8-30682454-A-T	4081	4081	656	726	0.199341	5.55e-10	-0.225111	0.0360936	0.0001	6.98e-06	2.12e-05	3.78e-05
chr10_72235075	7265	1.00881	655.869	1485.12	1.19e-08	10-72232469-A-G	-2606	-2606	1054	1316	0.36042	3.42e-10	0.248288	0.0393246	0.0001	7.01e-06	2.13e-05	5.02e-05
chr8_23432668	8401	1.00054	1049.38	1533.64	6.73e-09	8-23446943-C-A	14275	14275	1259	1692	0.463522	3.33e-10	0.166935	0.0264211	0.0001	7.01e-06	2.13e-05	3.04e-05
chr14_106359917	7072	1.03537	578.434	1512.53	1.85e-08	14-106371804-A-G	11887	11887	1131	1527	0.418222	8.32e-10	0.20742	0.0336077	0.0001	7.03e-06	2.13e-05	6.29e-05
chr6_25988548	8388	1.02629	513.29	1473.43	1.88e-08	6-25941032-T-TG	-47516	-47516	443	494	0.135417	5.07e-10	-0.256792	0.0410781	0.0001	7.03e-06	2.13e-05	6.86e-05
chr1_20651887	7891	1.01754	1176.99	1620.77	7.4e-09	1-20649719-C-T	-2168	-2168	1173	1439	0.394128	1.1e-09	-0.215478	0.0351674	0.0001	7.04e-06	2.13e-05	2.89e-05
chr20_35627075	5007	1.04171	378.634	1506.18	3.05e-08	20-35626801-T-C	-274	-274	224	230	0.0629792	1.39e-09	0.321239	0.0527624	0.0001	7.06e-06	2.14e-05	9.84e-05
chr5_91308858	6256	1.04912	644.004	1556.98	1.95e-08	5-91310626-CT-C	1768	1768	854	1051	0.288037	1.54e-09	0.258125	0.0425093	0.0001	7.06e-06	2.14e-05	5.94e-05
chr17_45217303	7614	1.03176	485.453	1471.02	2.13e-08	17-45210054-C-T	-7249	-7249	842	984	0.269611	5.73e-10	-0.283512	0.0454948	0.0001	7.09e-06	2.15e-05	7.4e-05
chr4_38825075	8736	1.05441	1205.89	1596.5	1.11e-08	4-38898436-C-G	73361	73361	1168	1497	0.410137	1.29e-09	0.138526	0.0227082	0.0001	7.09e-06	2.15e-05	3.24e-05
chr8_141143489	8154	1.01913	1271.98	1589.09	7.02e-09	8-141158816-G-A	15327	15327	104	114	0.0312329	7.07e-10	0.685749	0.110641	0.0001	7.09e-06	2.15e-05	2.69e-05
chr7_128640838	6726	1.01717	556.933	1469.08	1.57e-08	7-128569804-C-T	-71034	-71034	1291	1661	0.454995	3.85e-10	-0.151444	0.0240576	0.0001	7.11e-06	2.15e-05	6.1e-05
chr12_6531531	7497	1.05739	1359.87	1611.43	1.02e-08	12-6479279-A-G	-52252	-52252	800	941	0.257808	1.41e-09	-0.1687	0.0277178	0.0001	7.14e-06	2.16e-05	2.9e-05
chr5_157478412	8241	1.06108	751.11	1545.81	1.93e-08	5-157417121-T-C	-61291	-61291	292	315	0.0874514	1.33e-09	-0.372436	0.0610958	0.0001	7.16e-06	2.17e-05	5.32e-05
chr12_9693884	8957	1.0147	844.216	1537	1.02e-08	12-9700973-G-A	7089	7089	201	208	0.0570175	5.66e-10	-0.294106	0.0471788	0.0001	7.22e-06	2.18e-05	3.99e-05
chr19_58584133	3694	1.02206	368.084	1490.34	2.56e-08	19-58582769-A-G	-1364	-1364	375	423	0.115954	9.21e-10	-0.239288	0.0388743	0.0001	7.22e-06	2.18e-05	9.41e-05
chr19_14618470	8068	1.0364	1420.31	1623.43	7.85e-09	19-14619846-G-A	1376	1376	293	308	0.0844298	1.21e-09	0.409432	0.0669947	0.0001	7.24e-06	2.19e-05	2.57e-05
chr7_102450990	6205	1.05291	625.751	1539.49	2.16e-08	7-102452903-A-G	1913	1913	371	415	0.115086	1.4e-09	0.376295	0.0618114	0.0001	7.29e-06	2.2e-05	6.2e-05
chr20_3870973	9166	1.02732	1498.9	1594.6	6.75e-09	20-3899481-T-C	28508	28508	1312	1691	0.463065	7.23e-10	-0.233999	0.0377754	0.00019998	7.3e-06	2.21e-05	2.36e-05
chr19_14734699	8634	1.02259	1250.98	1580.67	7.69e-09	19-14776064-C-A	41365	41365	1182	1504	0.412007	7.07e-10	0.211535	0.0341287	0.0001	7.34e-06	2.22e-05	2.77e-05
chr11_65772931	4917	1.05129	453.449	1498.36	2.95e-08	11-65741515-G-A	-31416	-31416	875	1040	0.284814	1.21e-09	-0.260703	0.0426618	0.0001	7.35e-06	2.22e-05	8.51e-05
chr17_75890170	8069	1.04671	1046.9	1564.41	1.22e-08	17-75915634-C-T	25464	25464	1122	1488	0.407621	9.77e-10	0.231949	0.037741	0.0001	7.37e-06	2.23e-05	3.62e-05
chr12_9693855	8957	1.04331	891.805	1548.99	1.38e-08	12-9702555-G-A	8700	8700	201	208	0.0569863	9.36e-10	-0.282586	0.0459277	0.0001	7.41e-06	2.24e-05	4.2e-05
chr14_20452051	8440	1.02091	1899.06	1657.24	5.03e-09	14-20449506-T-C	-2545	-2545	1062	1313	0.359726	1.1e-09	-0.117489	0.0191754	0.0001	7.43e-06	2.24e-05	1.82e-05
chr1_25817397	6075	1.0416	817.754	1575.1	1.48e-08	1-25820048-A-C	2651	2651	578	641	0.175616	1.4e-09	-0.211368	0.0347202	0.0001	7.45e-06	2.25e-05	4.55e-05
chr7_99377429	5769	1.01444	538.717	1516.45	1.65e-08	7-99374039-GCT-G	-3390	-3390	764	997	0.273151	7.66e-10	-0.214938	0.0347505	0.0001	7.48e-06	2.26e-05	6.24e-05
chr2_201166841	6275	1.04201	650.822	1542.18	1.89e-08	2-201185954-A-G	19113	19113	1293	1706	0.467344	1.24e-09	-0.232252	0.0380273	0.0001	7.51e-06	2.26e-05	5.73e-05
chr19_2293103	9640	1.02429	2165.69	1637.27	4.65e-09	19-2294280-G-T	1177	1177	671	825	0.225904	7.98e-10	-0.282873	0.0457825	0.0001	7.53e-06	2.27e-05	1.61e-05
chr3_50335872	4358	1.05361	211.19	1491.92	6.7e-08	3-50310356-CAGG-C	-25516	-25516	183	236	0.0654828	2.99e-09	-0.539815	0.0905404	0.0001	7.59e-06	2.29e-05	0.000184185
chr16_84616411	13257	1.01175	2606.3	1595.17	3.37e-09	16-84616568-G-C	157	157	1341	1809	0.495612	3.33e-10	0.150474	0.023816	0.0001	7.61e-06	2.29e-05	1.28e-05
chr16_29668961	3882	1.03572	491.74	1527.24	2.36e-08	16-29669068-A-C	107	107	949	1147	0.314294	1.34e-09	-0.244971	0.0401925	0.0001	7.62e-06	2.3e-05	7.41e-05
chr16_50105668	6639	1.01043	979.385	1562.34	8.97e-09	16-50076739-AC-A	-28929	-28929	1030	1269	0.347635	6.71e-10	-0.242343	0.039047	0.0001	7.75e-06	2.33e-05	3.38e-05
chr16_10924494	10524	1.01721	1433.82	1569.44	6.69e-09	16-10923871-G-C	-623	-623	236	247	0.0676712	5.24e-10	-0.294213	0.0471043	0.0001	7.8e-06	2.35e-05	2.37e-05
chr7_100152389	5354	1.04534	388.962	1430.1	3.42e-08	7-100152404-A-AAAAC	15	15	1311	1745	0.477998	5.9e-10	0.168366	0.0270383	0.0001	7.84e-06	2.36e-05	9.71e-05
chr1_145923157	944	0.858107	103.068	1401.52	1.03e-08	1-145979174-T-C	56017	56017	85	88	0.0241096	8.49e-11	0.427374	0.0654406	0.0009999	7.85e-06	2.36e-05	0.000162502
chr3_10150996	7816	0.988204	1139.79	1555.16	5.97e-09	3-10150988-G-A	-8	-8	1059	1341	0.367252	3.83e-10	0.164567	0.0261396	0.0001	7.87e-06	2.37e-05	2.66e-05
chr3_50335682	4356	1.04548	220.792	1504.78	6.13e-08	3-50378211-A-C	42529	42529	255	312	0.0854326	3.14e-09	-0.424198	0.0712455	0.0001	7.97e-06	2.4e-05	0.000171077
chr19_54177433	11275	1.03046	2419.99	1617.68	4.73e-09	19-54177358-C-T	-75	-75	857	995	0.272503	6.43e-10	0.25568	0.0411507	0.0001	7.99e-06	2.4e-05	1.48e-05
chr7_102448636	6193	1.04981	546.682	1503.62	2.62e-08	7-102478732-G-C	30096	30096	177	183	0.0503024	1.12e-09	0.402243	0.0656908	0.0001	8.04e-06	2.42e-05	7.02e-05
chr6_31673050	26481	1.06141	484.422	1368.06	3.36e-08	6-31701372-TAC-T	28322	28322	1261	1605	0.439594	2.36e-10	0.180647	0.0283503	0.0001	8.05e-06	2.42e-05	8.26e-05
chr19_1989259	9427	1.02877	2090.63	1624.91	5.43e-09	19-1990826-G-A	1567	1567	548	646	0.177375	8.18e-10	0.189173	0.0306371	0.0001	8.08e-06	2.43e-05	1.7e-05
chr21_33264018	6457	1.0203	912.603	1562.64	1.13e-08	21-33231575-C-A	-32443	-32443	966	1144	0.313289	8.8e-10	-0.16884	0.0273967	0.0001	8.11e-06	2.44e-05	3.77e-05
chr1_9270197	6776	1.01026	969.169	1554.39	9.53e-09	1-9234844-C-G	-35353	-35353	1209	1549	0.424351	6.51e-10	0.152604	0.0245689	0.0001	8.16e-06	2.45e-05	3.42e-05
chr6_166938514	9773	1.02106	1336.35	1564.35	7.88e-09	6-166934928-G-T	-3586	-3586	732	837	0.229315	5.93e-10	-0.277175	0.0445178	0.0001	8.2e-06	2.46e-05	2.58e-05
chr12_51285393	6601	1.03413	710.762	1531.27	1.73e-08	12-51284550-C-T	-843	-843	169	186	0.050931	9.72e-10	-0.632041	0.102827	0.0001	8.22e-06	2.47e-05	5.1e-05
chr5_157478402	8241	1.03009	745.487	1557.3	1.59e-08	5-157452133-G-A	-26269	-26269	286	302	0.0827851	1.22e-09	-0.398967	0.065296	0.0001	8.31e-06	2.49e-05	4.79e-05
chr15_42532287	5661	1.03212	433.499	1500.78	2.81e-08	15-42380047-C-T	-152240	-152240	265	280	0.0767544	1.18e-09	-0.305897	0.0500181	0.0001	8.34e-06	2.5e-05	8.3e-05
chr19_2294033	9640	1.05372	2120.97	1623.58	7.37e-09	19-2288339-A-T	-5694	-5694	356	386	0.105696	1.13e-09	0.351725	0.0574479	0.0001	8.42e-06	2.53e-05	1.84e-05
chr7_102451014	6205	1.01556	645.994	1555.82	1.57e-08	7-102435185-C-T	-15829	-15829	865	1020	0.279331	1.18e-09	0.182446	0.0298346	0.0001	8.43e-06	2.53e-05	5.23e-05
chr3_9836047	8102	1.02571	1285.22	1591.06	8.92e-09	3-9835797-G-A	-250	-250	1333	1789	0.490137	9.49e-10	0.233866	0.0380234	0.0001	8.46e-06	2.54e-05	2.73e-05
chr2_218235926	6758	1.02095	875.529	1584.23	1.24e-08	2-218186591-G-A	-49335	-49335	1255	1645	0.450631	1.27e-09	-0.204513	0.0335085	0.0001	8.47e-06	2.54e-05	3.94e-05
chr1_93325791	6256	1.01675	455.764	1496.53	2.27e-08	1-93132557-T-C	-193234	-193234	523	572	0.156627	8.65e-10	0.235996	0.0382762	0.0001	8.48e-06	2.54e-05	7.45e-05
chr19_1988740	9427	1.01763	2078.28	1629.23	5.11e-09	19-1982682-G-A	-6058	-6058	590	641	0.180462	8.05e-10	-0.223913	0.0362482	0.0001	8.61e-06	2.58e-05	1.64e-05
chr21_44769547	8784	0.94268	622.766	1300.68	6.65e-09	21-45085005-G-C	315458	315458	62	66	0.0180723	8.82e-12	0.314307	0.045751	0.00029997	8.63e-06	2.58e-05	4.02e-05
chr1_150726590	5065	1.04285	537.097	1569.54	2.69e-08	1-150643265-C-CT	-83325	-83325	1214	1504	0.411929	2.58e-09	0.207378	0.0346392	0.0001	8.8e-06	2.63e-05	6.97e-05
chr16_10936069	10527	1.04521	1476.7	1573.2	1.01e-08	16-10923871-G-C	-12198	-12198	236	247	0.0676712	8.75e-10	0.3208	0.0520464	0.0001	8.81e-06	2.63e-05	2.56e-05
chr22_17110242	8175	1.00578	1448.32	1626.57	6.54e-09	22-17124307-G-C	14065	14065	682	784	0.214912	1.02e-09	0.251918	0.0410406	0.0001	8.83e-06	2.64e-05	2.25e-05
chr19_14618539	8068	1.01613	1277.17	1600.81	8.42e-09	19-14617861-T-C	-678	-678	900	1047	0.286813	9.99e-10	-0.256087	0.0416932	0.0001	8.88e-06	2.66e-05	2.65e-05
chr16_67995879	4944	1.04954	314.294	1472.35	5e-08	16-67853629-C-A	-142250	-142250	337	390	0.106967	1.65e-09	0.395855	0.0653141	0.0001	8.89e-06	2.66e-05	0.000121971
chr15_64955237	5897	1.00128	470.818	1507.13	1.93e-08	15-64984752-C-CT	29515	29515	1200	1473	0.403608	8.17e-10	-0.1648	0.0266891	0.0001	8.95e-06	2.68e-05	6.79e-05
chr3_10151044	7816	1.05564	1406.81	1602.37	1.21e-08	3-10163569-T-C	12525	12525	392	419	0.11511	1.53e-09	0.291066	0.0479287	0.0001	9.02e-06	2.69e-05	2.79e-05
chr1_37861823	6946	1.04156	1060.97	1569.95	1.38e-08	1-37818573-G-A	-43250	-43250	1131	1453	0.39797	1.2e-09	-0.150783	0.0246703	0.0001	9.03e-06	2.7e-05	3.51e-05
chr15_34231727	9600	1.02198	1363.58	1579.9	8.63e-09	15-34227362-T-G	-4365	-4365	1094	1409	0.385965	7.98e-10	-0.233196	0.0377427	0.0001	9.08e-06	2.71e-05	2.54e-05
chr13_27435666	9100	0.997432	1570.69	1656.49	5.68e-09	13-27423563-A-C	-12103	-12103	612	680	0.186301	1.24e-09	0.154913	0.0253666	0.0001	9.2e-06	2.75e-05	2e-05
chr1_1729452	7483	1.05497	1139.68	1571.85	1.52e-08	1-1665061-C-T	-64391	-64391	654	746	0.204945	1.38e-09	0.273092	0.0448486	0.0001	9.28e-06	2.77e-05	3.43e-05
chr12_68843243	8003	1.04105	1159.08	1610.67	1.29e-08	12-68822746-CT-C	-20497	-20497	1053	1289	0.353023	1.81e-09	0.230248	0.0380855	0.0001	9.29e-06	2.77e-05	3.21e-05
chr2_159770168	8190	1.05138	589.201	1517.88	2.84e-08	2-159738616-G-A	-31552	-31552	1298	1774	0.486027	1.48e-09	-0.215073	0.0353823	0.0001	9.29e-06	2.77e-05	6.55e-05
chr7_102545472	5997	1.02895	567.489	1535.32	2.3e-08	7-102743216-T-A	197744	197744	1104	1423	0.389803	1.43e-09	0.235343	0.0386822	0.0001	9.3e-06	2.77e-05	6.26e-05
chr16_75443922	8863	1.0257	954.894	1579.26	1.32e-08	16-75317077-A-G	-126845	-126845	495	550	0.150768	1.28e-09	-0.306132	0.0501704	0.0001	9.31e-06	2.78e-05	3.68e-05
chr1_20652070	7890	1.00055	1262.87	1644.86	7.44e-09	1-20622995-G-A	-29075	-29075	1337	1780	0.487644	1.46e-09	-0.226021	0.0371705	0.0001	9.33e-06	2.78e-05	2.52e-05
chr20_32097918	5846	1.02096	494.316	1509.24	2.42e-08	20-32075034-A-G	-22884	-22884	1160	1491	0.408393	1.1e-09	-0.241707	0.0394481	0.0001	9.34e-06	2.78e-05	6.98e-05
chr16_31122517	3973	1.04127	477.807	1573.38	3.16e-08	16-31122544-T-C	27	27	75	80	0.0219058	3.23e-09	-0.733748	0.123337	0.0001	9.37e-06	2.79e-05	7.79e-05
chr19_54237182	11226	1.04499	2667.92	1648.68	5.91e-09	19-54232444-A-G	-4738	-4738	1089	1248	0.341805	1.19e-09	0.255068	0.0417162	0.0001	9.41e-06	2.8e-05	1.41e-05
chr7_102448836	6197	1.04396	610.912	1542.54	2.57e-08	7-102453463-T-G	4627	4627	371	416	0.114035	1.78e-09	0.325632	0.0538401	0.0001	9.48e-06	2.82e-05	6.15e-05
chr7_128661260	6734	1.03326	765.681	1590.8	1.83e-08	7-128654284-C-T	-6976	-6976	455	498	0.136663	2.13e-09	0.327487	0.0544135	0.0001	9.52e-06	2.84e-05	4.72e-05
chr15_34231704	9600	1.0476	1470.38	1610.58	1.12e-08	15-34228192-G-A	-3512	-3512	632	700	0.191991	1.54e-09	0.277996	0.0457873	0.0001	9.54e-06	2.84e-05	2.59e-05
chr3_121638280	7105	1.0214	569.652	1592.52	2.19e-08	3-121744362-C-T	106082	106082	873	1067	0.292308	2.66e-09	0.233878	0.0391004	0.0001	9.72e-06	2.89e-05	6.06e-05
chr6_149591090	8794	1.02973	1048.63	1538.13	1.31e-08	6-149826974-C-CT	235884	235884	1283	1716	0.470116	7.69e-10	0.158917	0.0256959	0.0001	9.74e-06	2.9e-05	3.4e-05
chr11_74456274	6601	1.01482	551.332	1521.9	2.12e-08	11-74455736-G-GT	-538	-538	622	716	0.19911	1.1e-09	0.290988	0.0474977	0.0001	9.82e-06	2.92e-05	6.11e-05
chr1_1664099	7451	1.04169	1148.18	1577.94	1.39e-08	1-1667922-A-G	3823	3823	195	209	0.0572917	1.34e-09	0.499149	0.0818955	0.0001	9.86e-06	2.93e-05	3.25e-05
chr17_44323751	6264	1.04911	646.028	1514.06	2.68e-08	17-44316126-C-T	-7625	-7625	1065	1358	0.372048	1.31e-09	-0.193567	0.031744	0.0001	9.87e-06	2.93e-05	5.93e-05
chr7_102637154	5918	1.03561	561.408	1538.62	2.68e-08	7-102701236-A-G	64082	64082	1199	1525	0.417697	1.78e-09	-0.236099	0.0390364	0.0001	9.97e-06	2.96e-05	6.49e-05
chr15_40420054	6644	1.01803	610.093	1511.9	2.03e-08	15-40358234-C-T	-61820	-61820	300	316	0.0879733	9.24e-10	0.250447	0.0406905	0.0001	1e-05	2.98e-05	5.59e-05
chr3_121637896	7108	1.01472	531.782	1563.36	2.31e-08	3-121693029-A-C	55133	55133	997	1205	0.330225	2.02e-09	-0.217422	0.0360718	0.0001	1.03e-05	3.07e-05	6.33e-05
chr15_44733568	6092	1.02827	483.942	1497.69	2.97e-08	15-44714475-T-C	-19093	-19093	692	797	0.218476	1.21e-09	0.271186	0.0443755	0.0001	1.03e-05	3.07e-05	7.33e-05
chr18_2920244	10107	1.04435	2117.13	1643.36	8.12e-09	18-3059807-T-C	139563	139563	1244	1603	0.439145	1.58e-09	-0.147073	0.0242386	0.0001	1.04e-05	3.08e-05	1.78e-05
chr12_31998667	10137	1.05661	930.581	1535.04	2.12e-08	12-31994700-G-GTA	-3967	-3967	327	346	0.095422	1.3e-09	-0.377515	0.0618924	0.0001	1.04e-05	3.1e-05	4.23e-05
chr2_68180116	8838	0.986618	519.904	1326.37	1.71e-08	2-68317411-G-C	137295	137295	74	80	0.0219298	5.01e-11	0.281286	0.0425465	0.0001	1.05e-05	3.11e-05	5.8e-05
chr9_93448381	7731	1.0001	572.748	1494.61	1.84e-08	9-93572320-T-C	123939	123939	565	655	0.179354	6.54e-10	0.228516	0.0367952	0.00019998	1.05e-05	3.12e-05	5.55e-05
chr9_63816778	1043	1.00992	213.954	1661.05	5.53e-08	9-62839250-GTTAGGGGTTAGGGA-G	-977528	-977528	236	237	0.0665357	1.53e-08	0.295321	0.051958	0.0001	1.05e-05	3.12e-05	0.000154495
chr2_85609791	7471	1.03524	750.519	1557.17	2.1e-08	2-85594476-G-T	-15315	-15315	231	250	0.0685683	1.68e-09	0.4367	0.0720921	0.0001	1.05e-05	3.12e-05	4.85e-05
chr6_149591082	8795	1.06822	1182.62	1578.13	1.91e-08	6-149826974-C-CT	235892	235892	1283	1716	0.470116	1.92e-09	0.165361	0.0273995	0.0001	1.05e-05	3.12e-05	3.46e-05
chr22_50624035	5451	1.00484	680.759	1530.86	1.64e-08	22-50624510-C-T	475	475	883	1050	0.287555	9.11e-10	-0.170459	0.0276845	0.0001	1.05e-05	3.13e-05	4.76e-05
chr10_95875800	7885	1.0475	812.179	1574.76	2.26e-08	10-95918420-G-A	42620	42620	156	162	0.0443593	2.25e-09	-0.279405	0.0464933	0.0001	1.07e-05	3.18e-05	4.69e-05
chr1_20652096	7890	1.04835	1117.25	1595.78	1.67e-08	1-20635357-C-A	-16739	-16739	1160	1458	0.39934	2.03e-09	0.228824	0.0379701	0.0001	1.08e-05	3.19e-05	3.42e-05
chr22_20067251	8297	1.02304	1023.69	1531.53	1.37e-08	22-20057888-A-G	-9363	-9363	1243	1607	0.440241	7.47e-10	0.152781	0.0246847	0.0001	1.08e-05	3.19e-05	3.4e-05
chr3_49360928	3377	1.03879	206.378	1467.35	8.19e-08	3-49247080-A-G	-113848	-113848	823	962	0.263651	2.82e-09	-0.157607	0.0263924	0.0001	1.09e-05	3.21e-05	0.000178597
chr19_54176457	11267	1.03676	2440.76	1624.11	6.8e-09	19-54177215-T-C	758	758	713	788	0.216127	1.04e-09	-0.290624	0.0473652	0.0001	1.09e-05	3.23e-05	1.5e-05
chr19_14618639	8069	1.02182	1494.49	1641.05	9.4e-09	19-14617861-T-C	-778	-778	900	1047	0.286813	1.8e-09	-0.237734	0.0393227	0.0001	1.09e-05	3.23e-05	2.32e-05
chr12_57747859	5955	1.02991	601.754	1540.57	2.56e-08	12-57747819-C-T	-40	-40	622	679	0.186027	1.73e-09	0.189356	0.0312829	0.0001	1.09e-05	3.23e-05	5.93e-05
chr7_17345152	8499	1.06557	1153.08	1555.83	1.97e-08	7-17334147-G-T	-11005	-11005	459	501	0.137336	1.53e-09	0.333186	0.0548639	0.0001	1.09e-05	3.23e-05	3.52e-05
chr7_128661208	6733	1.05881	728.745	1562.79	2.9e-08	7-128688021-C-CT	26813	26813	450	493	0.13771	2.6e-09	0.318861	0.0532744	0.0001	1.1e-05	3.24e-05	5.44e-05
chr12_68840948	7996	1.04364	906.622	1529.73	1.99e-08	12-68787127-ATTTT-A	-53821	-53821	590	647	0.17726	1.13e-09	0.202696	0.0331054	0.0001	1.1e-05	3.25e-05	4.14e-05
chr8_11843167	8369	1.03669	1036.88	1549.51	1.63e-08	8-11843587-A-C	420	420	863	1048	0.287123	1.14e-09	0.25235	0.0412292	0.0001	1.11e-05	3.29e-05	3.53e-05
chr10_95875774	7885	1.04298	809.657	1573.41	2.24e-08	10-95871409-C-A	-4365	-4365	127	130	0.035636	2.19e-09	-0.306545	0.0509723	0.0001	1.11e-05	3.29e-05	4.62e-05
chr9_137611501	5062	1.04789	846.488	1571.43	2.27e-08	9-137696808-A-G	85307	85307	579	655	0.17955	2.17e-09	-0.268038	0.0445571	0.0001	1.12e-05	3.3e-05	4.5e-05
chr5_157478531	8241	0.961574	430.156	1344.45	1.62e-08	5-157422317-G-A	-56214	-56214	72	74	0.020274	6.26e-11	0.30518	0.0463998	0.0001	1.12e-05	3.31e-05	6.32e-05
chr19_13773502	7424	1.01843	1617.98	1640.2	8.58e-09	19-13774800-A-G	1298	1298	962	1173	0.32135	1.62e-09	-0.121537	0.0200432	0.0001	1.12e-05	3.31e-05	2.11e-05
chr2_37204341	9316	1.02804	1152.15	1562.37	1.34e-08	2-37340493-C-T	136152	136152	1304	1763	0.482995	1.07e-09	0.204833	0.0334069	0.0001	1.12e-05	3.31e-05	3.07e-05
chr22_24574763	8331	1.02063	1307.84	1613.13	1.09e-08	22-24572558-C-T	-2205	-2205	597	668	0.183014	1.54e-09	-0.263954	0.043474	0.0001	1.12e-05	3.31e-05	2.63e-05
chr12_6531683	7497	1.02699	1269.83	1599.8	1.21e-08	12-6515640-A-G	-16043	-16043	555	624	0.170959	1.48e-09	0.180157	0.0296405	0.0001	1.12e-05	3.32e-05	2.78e-05
chr1_226070288	7199	1.05038	762.763	1557.23	2.61e-08	1-226069049-CT-C	-1239	-1239	931	1047	0.286727	2.15e-09	0.233843	0.0388659	0.0001	1.13e-05	3.32e-05	5.04e-05
chr11_65775920	4912	1.06086	529.041	1546.2	4.23e-08	11-65763089-G-A	-12831	-12831	1305	1713	0.469146	3.31e-09	-0.217112	0.0365195	0.0001	1.14e-05	3.35e-05	7.55e-05
chr15_61853836	7886	1.0076	1346.56	1603.43	9.55e-09	15-61948404-G-A	94568	94568	1284	1646	0.450878	1.19e-09	-0.121619	0.0198914	0.0001	1.18e-05	3.47e-05	2.43e-05
chr19_48208835	8831	1.02848	1512.78	1608.02	1.09e-08	19-48201769-G-A	-7066	-7066	1320	1770	0.48489	1.45e-09	0.144027	0.0236827	0.00019998	1.19e-05	3.5e-05	2.35e-05
chr1_150731219	5067	1.02175	510.637	1558.9	3e-08	1-150855831-A-G	124612	124612	1133	1387	0.379934	2.58e-09	-0.214421	0.035817	0.0001	1.19e-05	3.51e-05	6.77e-05
chr19_18071259	7989	1.02019	1262.26	1588.15	1.2e-08	19-18080854-C-G	9595	9595	376	408	0.112026	1.28e-09	-0.356433	0.0584187	0.0001	1.2e-05	3.54e-05	2.72e-05
chr22_42383532	7889	1.0287	839.583	1550.79	2e-08	22-42414982-G-A	31450	31450	603	675	0.185134	1.47e-09	0.29722	0.048887	0.0001	1.21e-05	3.56e-05	4.23e-05
chr2_190965400	6506	1.02996	848.091	1582.63	2.01e-08	2-190946633-GAAGTA-G	-18767	-18767	1031	1264	0.346301	2.15e-09	-0.155475	0.0258418	0.0001	1.21e-05	3.57e-05	4.21e-05
chr9_137611545	5062	1.0485	969.375	1624.19	2.17e-08	9-137639229-TA-T	27684	27684	486	536	0.147985	3.74e-09	-0.29435	0.0496838	0.0001	1.22e-05	3.59e-05	3.94e-05
chr17_45217630	7615	1.0461	545.181	1523.26	3.78e-08	17-45210054-C-T	-7576	-7576	842	984	0.269611	2.21e-09	0.262929	0.0437345	0.0001	1.23e-05	3.62e-05	6.94e-05
chr16_67996541	4945	1.02924	331.34	1500.31	5.19e-08	16-67995836-C-T	-705	-705	679	768	0.210757	2.44e-09	0.283229	0.0472376	0.0001	1.23e-05	3.63e-05	0.000107377
chr15_89834654	8433	1.01942	1101.72	1559.53	1.4e-08	15-89891656-A-G	57002	57002	761	864	0.237363	1.08e-09	-0.206892	0.0337553	0.0001	1.23e-05	3.63e-05	3.11e-05
chr20_45078305	7533	1.02646	863.265	1577.16	1.95e-08	20-45071664-G-C	-6641	-6641	410	439	0.120208	1.95e-09	-0.325969	0.054029	0.0001	1.24e-05	3.65e-05	4.08e-05
chr4_87338177	7855	1.03665	633.944	1534.42	2.97e-08	4-87337331-C-T	-846	-846	84	85	0.0232749	1.9e-09	0.752681	0.124679	0.0001	1.24e-05	3.65e-05	5.77e-05
chr16_9111039	12469	1.00979	1309.31	1510.91	1.07e-08	16-9120511-GT-G	9472	9472	1178	1475	0.403888	4.25e-10	0.143079	0.0227858	0.0001	1.25e-05	3.67e-05	2.52e-05
chr19_47342654	8006	1.00486	1229.04	1583.41	1.09e-08	19-47342295-A-G	-359	-359	96	97	0.0266045	1.08e-09	-0.743988	0.121383	0.0001	1.26e-05	3.71e-05	2.64e-05
chr3_14944912	7827	1.05464	887.431	1553.79	2.61e-08	3-14944928-T-C	16	16	959	1195	0.327482	2.07e-09	0.133859	0.022225	0.0001	1.26e-05	3.71e-05	4.4e-05
chr19_14734238	8634	1.05918	1418.25	1611.64	1.72e-08	19-14738670-G-A	4432	4432	877	1030	0.282037	2.52e-09	0.2357	0.0393464	0.0001	1.27e-05	3.72e-05	2.8e-05
chr19_11449948	7450	1.02567	794.932	1561.45	2.15e-08	19-11448343-A-G	-1605	-1605	408	445	0.121851	1.81e-09	-0.349293	0.0577826	0.0001	1.28e-05	3.74e-05	4.42e-05
chr7_80678788	8125	1.0077	1153.27	1631.43	1.22e-08	7-80657624-C-A	-21164	-21164	431	474	0.13022	2.15e-09	0.230009	0.0382302	0.0001	1.29e-05	3.78e-05	2.84e-05
chr11_65774584	4914	1.04589	513.631	1542.83	4.21e-08	11-65791281-C-T	16697	16697	432	463	0.126988	3.17e-09	0.314959	0.0529124	0.0001	1.3e-05	3.8e-05	7.37e-05
chr16_57056389	8202	1.02125	1342.02	1587.03	1.23e-08	16-57057422-T-G	1033	1033	1345	1800	0.493143	1.3e-09	-0.21497	0.0352452	0.0001	1.3e-05	3.8e-05	2.57e-05
chr6_42886841	6717	1.0232	1108.03	1607.09	1.53e-08	6-42873493-G-A	-13348	-13348	680	772	0.211623	2.1e-09	0.225638	0.0374755	0.0001	1.3e-05	3.81e-05	3.14e-05
chr17_75943973	8304	1.05596	999.917	1545.87	2.44e-08	17-75905546-C-T	-38427	-38427	108	114	0.0312671	1.74e-09	-0.668712	0.110496	0.0001	1.31e-05	3.85e-05	3.92e-05
chr10_12121691	9724	1.00489	1560.49	1590.36	8.9e-09	10-12120552-A-G	-1139	-1139	698	779	0.213776	9.38e-10	0.276018	0.0448635	0.0001	1.31e-05	3.85e-05	2.08e-05
chr19_2292751	9640	1.02003	2098.81	1613.9	7.92e-09	19-2292190-T-A	-561	-561	1024	1313	0.35962	1.09e-09	0.260238	0.0424672	0.0001	1.32e-05	3.87e-05	1.64e-05
chr15_34231317	9601	1.03183	1475.84	1605.3	1.3e-08	15-34332212-C-A	100895	100895	116	120	0.0328587	1.71e-09	-0.511736	0.0845241	0.0001	1.34e-05	3.92e-05	2.43e-05
chr3_156540360	7416	1.02763	660.151	1556.44	2.78e-08	3-156542177-A-T	1817	1817	474	507	0.138904	2.3e-09	0.213886	0.035613	0.0001	1.34e-05	3.93e-05	5.36e-05
chr7_66153350	6845	1.05534	230.937	1474.34	1.08e-07	7-66138876-C-CT	-14474	-14474	1224	1598	0.437569	4.31e-09	0.208284	0.0352962	0.0001	1.35e-05	3.97e-05	0.000169489
chr19_8497487	9512	1.0283	1549.7	1608.23	1.21e-08	19-8497458-C-T	-29	-29	156	166	0.0455044	1.64e-09	0.480655	0.0792952	0.0001	1.36e-05	3.99e-05	2.29e-05
chr19_1925196	9486	1.00176	1926.49	1613.04	7.22e-09	19-1926028-G-A	832	832	901	1036	0.28386	9.74e-10	0.221838	0.0360929	0.0001	1.36e-05	3.99e-05	1.66e-05
chr20_32091753	5829	1.03857	585.128	1558.04	3.6e-08	20-32074471-C-G	-17282	-17282	800	915	0.250548	3.15e-09	-0.146888	0.0246733	0.0001	1.37e-05	4e-05	6.29e-05
chr19_17825711	8282	1.03023	1461.06	1611.06	1.32e-08	19-17826515-CAGAG-C	804	804	413	450	0.123355	1.86e-09	-0.33723	0.0558285	0.00019998	1.37e-05	4.01e-05	2.44e-05
chr22_22698326	10170	1.02117	1486.39	1612.28	1.17e-08	22-22699377-C-T	1051	1051	1261	1644	0.450329	1.66e-09	-0.174648	0.0288227	0.00019998	1.37e-05	4.01e-05	2.32e-05
chr7_74787363	4239	1.04351	682.001	1591.52	3.29e-08	7-74771887-A-G	-15476	-15476	387	392	0.111111	4.16e-09	-0.24436	0.0413693	0.0001	1.38e-05	4.04e-05	5.5e-05
chr17_30783436	5763	1.02969	602.951	1569.41	3.21e-08	17-30729320-G-A	-54116	-54116	607	681	0.187088	3.15e-09	-0.210392	0.0353389	0.0001	1.38e-05	4.04e-05	5.91e-05
chr7_101091516	7102	1.02983	798.194	1555.71	2.43e-08	7-101090685-AAAATAAATAAATAAAT-A	-831	-831	387	421	0.11688	1.95e-09	-0.335965	0.0556887	0.0001	1.39e-05	4.05e-05	4.47e-05
chr6_42207510	7485	1.01501	1220.85	1591.58	1.36e-08	6-42201486-G-A	-6024	-6024	1222	1619	0.443531	1.54e-09	0.170555	0.0280894	0.0001	1.4e-05	4.09e-05	2.76e-05
chr2_218236644	6758	1.02514	894.896	1592.32	2.08e-08	2-218218595-G-T	-18049	-18049	1196	1497	0.409989	2.51e-09	-0.238838	0.039864	0.0001	1.4e-05	4.1e-05	3.92e-05
chr3_14944581	7828	1.04273	1063.65	1612.92	2.13e-08	3-14946168-C-CAAGT	1587	1587	957	1195	0.327218	3.24e-09	0.216138	0.0363333	0.0001	1.41e-05	4.1e-05	3.52e-05
chr7_44801915	6956	1.03361	782.135	1564.94	2.66e-08	7-44797723-C-A	-4192	-4192	902	1122	0.30746	2.41e-09	0.150947	0.025166	0.0001	1.43e-05	4.16e-05	4.62e-05
chr2_201166584	6272	1.04016	729.866	1575.06	3.06e-08	2-201179509-G-A	12925	12925	1175	1518	0.415844	3.18e-09	-0.213645	0.0358952	0.0001	1.43e-05	4.16e-05	5.08e-05
chr16_48353509	5019	1.03945	484.479	1548.94	4.58e-08	16-48416457-A-C	62948	62948	1150	1522	0.416895	3.75e-09	0.148034	0.0249876	0.0001	1.43e-05	4.17e-05	7.63e-05
chr7_74786598	4236	1.02707	644.411	1566.64	3.03e-08	7-74790857-G-A	4259	4259	547	585	0.161335	2.86e-09	0.309127	0.0517832	0.0001	1.44e-05	4.2e-05	5.48e-05
chr19_57866792	7036	1.01174	841.95	1532.61	1.96e-08	19-57852595-TG-T	-14197	-14197	464	522	0.143092	1.15e-09	0.206698	0.0337777	0.0001	1.45e-05	4.22e-05	3.95e-05
chr7_102544300	5993	1.02941	553.613	1522.64	3.67e-08	7-102732872-A-ACTGT	188572	188572	231	252	0.0698835	2.12e-09	-0.321762	0.0534579	0.0001	1.46e-05	4.26e-05	6.43e-05
chr11_117205542	8969	0.986571	932.048	1452.95	1.34e-08	11-116636366-G-A	-569176	-569176	53	53	0.0145126	2.53e-10	0.314188	0.0493915	0.0001	1.46e-05	4.26e-05	3.23e-05
chr15_34231606	9601	1.03599	1498.97	1616.68	1.46e-08	15-34215705-C-CA	-15901	-15901	975	1183	0.324064	2.22e-09	0.218449	0.0363384	0.0001	1.46e-05	4.26e-05	2.43e-05
chr19_1989290	9427	1.02163	2144.84	1634.9	8.87e-09	19-1982682-G-A	-6608	-6608	590	641	0.180462	1.58e-09	-0.207425	0.0341854	0.0001	1.49e-05	4.34e-05	1.61e-05
chr8_11843882	8372	1.0398	1076.35	1559.67	2.16e-08	8-11869308-A-G	25426	25426	946	1121	0.307143	1.79e-09	-0.226524	0.0374595	0.0001	1.5e-05	4.36e-05	3.44e-05
chr12_50930657	6006	1.02835	673.678	1582.31	3.07e-08	12-50916995-G-A	-13662	-13662	68	72	0.019726	3.47e-09	-0.779106	0.131226	0.0001	1.51e-05	4.39e-05	5.26e-05
chr19_5912884	9464	1.01095	1792.26	1630.33	9.54e-09	19-5904777-G-C	-8107	-8107	282	294	0.0805038	1.62e-09	-0.371894	0.0613359	0.0001	1.51e-05	4.39e-05	1.85e-05
chr15_68190195	6123	1.02476	895.035	1623.85	2.25e-08	15-68038087-C-T	-152108	-152108	1156	1516	0.415115	3.88e-09	0.108782	0.0183806	0.0001	1.52e-05	4.43e-05	3.91e-05
chr2_230166053	8323	1.01717	1040.83	1565.98	1.78e-08	2-230160308-G-T	-5745	-5745	288	298	0.0819582	1.54e-09	-0.324525	0.0534503	0.0001	1.53e-05	4.44e-05	3.27e-05
chr2_218236687	6758	1.01083	764.661	1536.07	2.26e-08	2-218212019-C-G	-24668	-24668	1258	1662	0.455093	1.41e-09	-0.176719	0.0290381	0.0001	1.53e-05	4.44e-05	4.34e-05
chr20_35713591	5001	1.06839	393.349	1496.42	8.14e-08	20-35717523-C-T	3932	3932	387	415	0.113886	3.99e-09	0.201681	0.0341024	0.00019998	1.53e-05	4.45e-05	0.000104222
chr19_57867011	7035	1.06434	899.462	1549.16	3.44e-08	19-57875394-A-G	8383	8383	970	1154	0.316064	2.69e-09	0.240458	0.0402143	0.0001	1.54e-05	4.48e-05	4.49e-05
chr1_37861031	6945	1.02729	1080.79	1595.41	1.95e-08	1-37863224-A-T	2193	2193	758	887	0.243547	2.41e-09	0.264292	0.0440665	0.0001	1.56e-05	4.52e-05	3.27e-05
chr17_75943270	8305	1.03691	909.997	1511.61	2.58e-08	17-75972075-T-C	28805	28805	1100	1423	0.389742	1.22e-09	0.164264	0.0268846	0.0001	1.56e-05	4.52e-05	4.02e-05
chr19_54097651	11335	1.03813	2631.98	1639.75	9.03e-09	19-54096945-C-A	-706	-706	214	226	0.0619178	1.7e-09	-0.487063	0.0804338	0.0001	1.56e-05	4.52e-05	1.4e-05
chr12_121642493	7697	1.02987	702.045	1543.74	3.1e-08	12-121643500-G-A	1007	1007	610	684	0.187809	2.24e-09	0.253155	0.0421246	0.00019998	1.56e-05	4.53e-05	5.08e-05
chr6_25988658	8387	1.02906	515.952	1477.74	4.19e-08	6-26070475-G-A	81817	81817	423	473	0.129945	1.42e-09	-0.205224	0.0337274	0.0001	1.56e-05	4.53e-05	6.89e-05
chr16_88649139	10490	1.02855	1494.74	1555.8	1.44e-08	16-88650666-G-A	1527	1527	887	1061	0.290685	1.07e-09	0.181729	0.0296382	0.0001	1.56e-05	4.54e-05	2.37e-05
chr14_106038059	8046	1.01688	868.296	1587.78	2.18e-08	14-106048670-A-C	10611	10611	1287	1708	0.467892	2.51e-09	0.216395	0.0361174	0.0001	1.56e-05	4.54e-05	3.91e-05
chr1_179919030	8379	1.01572	558.924	1510.56	3.35e-08	1-180018857-C-CT	99827	99827	1068	1332	0.36485	1.64e-09	0.138645	0.0228742	0.00019998	1.57e-05	4.55e-05	6.05e-05
chr19_58582629	3696	1.05047	397.396	1528.77	6.86e-08	19-58582769-A-G	140	140	375	423	0.115954	4.75e-09	0.333428	0.0566621	0.0001	1.57e-05	4.55e-05	9.68e-05
chr11_60394722	6827	1.05417	731.094	1563.78	3.88e-08	11-60422466-T-TTGTG	27744	27744	1029	1236	0.338692	3.67e-09	0.158148	0.0266795	0.0001	1.57e-05	4.56e-05	5.33e-05
chr16_66568764	5906	1.04527	645.819	1539.46	4.01e-08	16-66521842-T-C	-46922	-46922	222	244	0.0668493	2.88e-09	-0.23538	0.039437	0.0001	1.58e-05	4.57e-05	5.85e-05
chr12_108620875	8290	1.03453	925.636	1572.53	2.5e-08	12-108620918-A-G	43	43	396	428	0.11726	2.46e-09	-0.344619	0.057486	0.0001	1.58e-05	4.57e-05	3.92e-05
chr7_102451100	6205	1.02368	515.472	1478.79	4.04e-08	7-102428172-A-C	-22928	-22928	201	209	0.0572603	1.38e-09	0.323189	0.0530727	0.0001	1.6e-05	4.63e-05	6.76e-05
chr15_61853778	7887	1.02063	1168.03	1560.22	1.73e-08	15-61931550-C-A	77772	77772	1356	1787	0.48956	1.39e-09	-0.105178	0.0172758	0.0001	1.6e-05	4.65e-05	2.95e-05
chr1_184793337	6150	1.03786	691.883	1563.93	3.58e-08	1-184791299-C-T	-2038	-2038	1311	1725	0.472344	3.35e-09	0.209216	0.0352026	0.0001	1.63e-05	4.72e-05	5.31e-05
chr19_54176089	11268	1.02081	2609.6	1645.95	7.99e-09	19-54176045-T-C	-44	-44	244	257	0.0706432	1.6e-09	0.237417	0.0391409	0.0001	1.65e-05	4.78e-05	1.32e-05
chr19_5913596	9473	1.02544	1640.2	1589.51	1.34e-08	19-5962542-G-A	48946	48946	259	269	0.0736986	1.47e-09	-0.42923	0.070609	0.0001	1.65e-05	4.79e-05	2.14e-05
chr19_54175103	11264	1.03941	2667.72	1648.42	9.59e-09	19-54175124-T-C	21	21	492	538	0.147883	2e-09	0.319294	0.0529639	0.0001	1.66e-05	4.8e-05	1.39e-05
chr19_51744316	10761	1.04315	1939.37	1623.11	1.37e-08	19-51745958-T-G	1642	1642	679	755	0.207304	2.24e-09	0.267495	0.0445062	0.0001	1.66e-05	4.8e-05	1.93e-05
chr9_127819920	5698	1.02183	703.76	1559.24	3.02e-08	9-127819444-A-G	-476	-476	1063	1312	0.359255	2.61e-09	-0.151916	0.0253844	0.0001	1.67e-05	4.82e-05	4.92e-05
chr17_44176324	6052	1.01525	583.115	1497.03	3.41e-08	17-44161981-T-C	-14343	-14343	1128	1495	0.409589	1.42e-09	0.142818	0.0234689	0.0001	1.67e-05	4.84e-05	5.79e-05
chr15_77041627	6433	1.05009	464.323	1508.89	6.23e-08	15-77078847-C-T	37220	37220	1216	1687	0.462088	3.36e-09	-0.235044	0.0395523	0.0001	1.68e-05	4.85e-05	8.27e-05
chr1_150731195	5067	1.02282	494.82	1546.5	4.37e-08	1-150669962-CA-C	-61233	-61233	1204	1480	0.40539	3.45e-09	-0.225325	0.0379458	0.0001	1.68e-05	4.85e-05	7.02e-05
chr2_32310832	6806	1.04814	506.866	1482.33	5.64e-08	2-32314167-T-G	3335	3335	1159	1445	0.395833	2.16e-09	-0.220146	0.0365932	0.0001	1.69e-05	4.89e-05	7.53e-05
chr1_150731108	5068	1.05719	479.499	1532.57	6.63e-08	1-150579787-GGCCGGGGCCGGGGCCTGA-G	-151321	-151321	1187	1466	0.401432	4.77e-09	-0.221405	0.03763	0.0001	1.71e-05	4.95e-05	8.22e-05
chr7_102448826	6195	1.01929	566.265	1516.56	3.78e-08	7-102396322-CGGAGACTGCGTATGCG-C	-52504	-52504	223	233	0.0638007	2.04e-09	0.28847	0.0478746	0.0001	1.73e-05	4.98e-05	6.05e-05
chr19_5912704	9464	1.03369	1691.91	1595.94	1.48e-08	19-5882846-G-A	-29858	-29858	245	251	0.0689182	1.78e-09	-0.429933	0.0710929	0.0001	1.73e-05	5e-05	2.14e-05
chr12_6531755	7498	1.01416	1519.52	1654.97	1.36e-08	12-6523803-C-A	-7952	-7952	565	631	0.172877	3.14e-09	0.191996	0.032247	0.0001	1.76e-05	5.08e-05	2.21e-05
chr6_42889458	6730	1.0085	1250.11	1658.75	1.55e-08	6-42914329-C-T	24871	24871	743	858	0.241826	3.78e-09	0.164159	0.0277163	0.0001	1.76e-05	5.08e-05	2.63e-05
chr3_121637933	7108	1.01995	538.712	1577.62	4.12e-08	3-121653882-G-A	15949	15949	732	844	0.231233	4.59e-09	-0.24876	0.042232	0.0001	1.78e-05	5.12e-05	6.38e-05
chr15_34231660	9600	1.02447	1515.01	1617.21	1.54e-08	15-34322013-G-A	90353	90353	535	585	0.160186	2.38e-09	-0.294609	0.0491	0.0001	1.78e-05	5.14e-05	2.31e-05
chr12_10316542	9422	1.02466	924.83	1596.48	2.56e-08	12-10317494-C-T	952	952	1263	1668	0.456736	3.31e-09	-0.217323	0.0365549	0.0001	1.8e-05	5.19e-05	3.78e-05
chr19_13761368	7400	1.02107	1529.72	1637.52	1.49e-08	19-13763444-G-T	2076	2076	1209	1526	0.418042	2.88e-09	0.227597	0.0381346	0.0001	1.81e-05	5.21e-05	2.26e-05
chr12_6531594	7497	1.01542	1286.11	1616.54	1.68e-08	12-6501134-C-G	-30460	-30460	552	613	0.171133	2.59e-09	0.173257	0.0289439	0.00019998	1.82e-05	5.23e-05	2.63e-05
chr22_36266159	8755	1.02385	1507.31	1616.55	1.57e-08	22-36266340-T-C	181	181	407	430	0.117873	2.41e-09	0.344639	0.0574629	0.00019998	1.82e-05	5.25e-05	2.31e-05
chr16_3048943	7073	1.03333	1177.48	1604.82	2.24e-08	16-3055806-G-A	6863	6863	124	125	0.0342466	3.13e-09	-0.47717	0.0801344	0.0001	1.83e-05	5.26e-05	3.07e-05
chr21_33263897	6457	1.02574	815.702	1522.69	2.98e-08	21-33262748-G-GT	-1149	-1149	1086	1330	0.364262	1.66e-09	0.14152	0.0233552	0.00019998	1.83e-05	5.27e-05	4.3e-05
chr17_9914297	9190	1.02704	1780.31	1614.05	1.39e-08	17-9914873-A-C	576	576	1340	1770	0.484915	2.04e-09	-0.152873	0.0253705	0.0001	1.83e-05	5.27e-05	1.98e-05
chr2_218236401	6759	1.02523	825.339	1562.14	2.94e-08	2-218234030-A-G	-2371	-2371	1229	1627	0.445664	2.62e-09	-0.196357	0.0328128	0.0001	1.84e-05	5.29e-05	4.25e-05
chr22_42375738	7896	1.03245	746.046	1514.15	3.54e-08	22-42377726-T-G	1988	1988	1211	1535	0.420548	1.83e-09	-0.233135	0.0385795	0.0001	1.85e-05	5.33e-05	4.83e-05
chr12_68843269	8003	1.05725	987.442	1563.51	3.47e-08	12-68828577-C-A	-14692	-14692	1301	1790	0.4904	3.21e-09	0.187064	0.0314393	0.0001	1.85e-05	5.33e-05	3.99e-05
chr22_50623974	5451	1.04653	702.889	1543.24	4.38e-08	22-50623794-G-C	-180	-180	1349	1797	0.492312	3.33e-09	0.199715	0.033598	0.00019998	1.86e-05	5.35e-05	5.4e-05
chr22_31284003	7436	1.02543	643.564	1561.4	3.83e-08	22-31349288-A-C	65285	65285	1203	1512	0.414152	3.52e-09	-0.203789	0.0343367	0.0001	1.86e-05	5.35e-05	5.45e-05
chr22_20065521	8295	1.00839	1172.49	1597.22	1.75e-08	22-20142015-G-A	76494	76494	224	248	0.067908	2.18e-09	-0.461368	0.0767089	0.0001	1.87e-05	5.37e-05	2.8e-05
chr19_8541717	9548	1.00187	1607.3	1631.2	1.19e-08	19-8546010-C-T	4293	4293	349	369	0.101485	2.09e-09	0.366349	0.0608369	0.0001	1.87e-05	5.37e-05	1.99e-05
chr16_67995816	4944	1.06207	354.73	1508.79	1.03e-07	16-67526710-T-C	-469106	-469106	544	657	0.179901	6.07e-09	-0.215496	0.0368808	0.0001	1.88e-05	5.39e-05	0.000113024
chr4_7057749	11001	1.02541	2504.61	1633.29	1e-08	4-7057898-AC-A	149	149	854	1021	0.279638	1.77e-09	-0.156291	0.02584	0.0001	1.9e-05	5.46e-05	1.4e-05
chr20_3928729	9166	1.03305	1276.61	1541.75	2.14e-08	20-3931991-C-G	3262	3262	946	1134	0.310752	1.42e-09	-0.159255	0.0261733	0.0001	1.9e-05	5.47e-05	2.83e-05
chr10_133265601	6160	0.981249	649.525	1493.79	2.37e-08	10-133280478-T-C	14877	14877	345	366	0.100274	8.8e-10	-0.37927	0.061542	0.0001	1.91e-05	5.49e-05	4.54e-05
chr19_57790334	7183	1.03771	988.59	1577.35	2.92e-08	19-57803905-G-A	13571	13571	1107	1374	0.376371	3.09e-09	-0.209967	0.0352495	0.0001	1.91e-05	5.49e-05	3.71e-05
chr6_42207492	7485	1.00191	1021.93	1535.98	1.92e-08	6-42196012-G-A	-11480	-11480	1209	1588	0.434997	1.17e-09	0.178366	0.0291612	0.00029997	1.92e-05	5.52e-05	3.14e-05
chr8_11843119	8369	1.02108	1001.35	1540.83	2.43e-08	8-11836152-T-TA	-6967	-6967	1340	1792	0.490879	1.63e-09	0.159883	0.026372	0.00029997	1.93e-05	5.52e-05	3.45e-05
chr11_65774687	4914	1.04401	537.415	1556.78	5.77e-08	11-65772380-C-CA	-2307	-2307	430	461	0.1303	5.35e-09	-0.3303	0.0563216	0.00019998	1.93e-05	5.53e-05	6.99e-05
chr7_102637252	5918	1.02978	611.03	1563.92	4.42e-08	7-103303026-A-C	665774	665774	47	47	0.0128697	4.27e-09	0.98176	0.166329	0.0001	1.95e-05	5.59e-05	5.83e-05
chr16_10931711	10524	1.03334	1426.77	1560.16	1.97e-08	16-10923871-G-C	-7840	-7840	236	247	0.0676712	1.61e-09	0.3165	0.0521918	0.0001	1.95e-05	5.6e-05	2.53e-05
chr11_60394368	6827	1.05422	772.92	1571.76	4.52e-08	11-60368407-G-A	-25961	-25961	1118	1392	0.381175	4.78e-09	-0.14661	0.024919	0.0001	1.96e-05	5.6e-05	5.04e-05
chr2_69459331	7318	1.02469	801.221	1586.02	3.2e-08	2-69452405-G-C	-6926	-6926	1062	1300	0.356202	3.8e-09	0.216866	0.0366191	0.0001	1.96e-05	5.61e-05	4.37e-05
chr14_77507546	9102	1.02624	1202.63	1588.05	2.17e-08	14-77556728-ATTTGT-A	49182	49182	1178	1557	0.426575	2.5e-09	0.13208	0.0220441	0.00019998	1.96e-05	5.61e-05	2.93e-05
chr7_102637153	5918	1.03612	582.859	1544.74	4.98e-08	7-102691791-A-G	54638	54638	1088	1360	0.372667	3.93e-09	-0.226364	0.0382612	0.00029997	1.96e-05	5.61e-05	6.26e-05
chr1_183559666	6975	1.05266	661.027	1547.23	5.23e-08	1-183556485-A-T	-3181	-3181	478	527	0.144384	4.28e-09	-0.314498	0.0532871	0.0001	1.97e-05	5.63e-05	5.87e-05
chr14_106359916	7072	1.03405	662.519	1552.51	4.37e-08	14-106601131-G-A	241215	241215	864	1011	0.276894	3.69e-09	0.201414	0.0339838	0.0001	2e-05	5.72e-05	5.47e-05
chr1_2556281	7702	1.03883	1410.25	1604.69	2.16e-08	1-2556327-T-C	46	46	1347	1790	0.490406	3e-09	0.134156	0.0225047	0.0001	2e-05	5.73e-05	2.61e-05
chr19_11449973	7450	1.00436	769.036	1551.55	2.74e-08	19-11431371-T-C	-18602	-18602	464	519	0.14227	2.13e-09	0.210981	0.0350577	0.0001	2.01e-05	5.75e-05	4.21e-05
chr14_91223943	7999	1.04239	907.603	1553.48	3.51e-08	14-91223943-A-G	0	0	235	244	0.0669594	2.9e-09	-0.364426	0.0610713	0.0001	2.01e-05	5.76e-05	4.12e-05
chr16_31121830	3971	1.04576	441.756	1541.47	7.52e-08	16-31135941-G-A	14111	14111	770	884	0.242192	6.11e-09	-0.246581	0.0422095	0.0001	2.03e-05	5.81e-05	8.56e-05
chr16_3242353	7603	1.03562	1190.68	1598.92	2.51e-08	16-3242874-C-T	521	521	1205	1518	0.415844	3.34e-09	0.22209	0.0373649	0.0001	2.03e-05	5.81e-05	3.06e-05
chr22_39033066	6563	1.0391	855.726	1538.05	3.68e-08	22-39028132-C-T	-4934	-4934	1321	1804	0.49424	2.56e-09	-0.165718	0.0276751	0.0001	2.07e-05	5.9e-05	4.31e-05
chr12_31997851	10137	1.05619	980.117	1548.14	3.84e-08	12-31997526-G-C	-325	-325	169	177	0.048573	3.02e-09	-0.506996	0.0850614	0.00019998	2.07e-05	5.91e-05	4.01e-05
chr5_132472682	5617	1.02726	629.71	1564.14	4.45e-08	5-132461230-G-A	-11452	-11452	1122	1363	0.37322	4.31e-09	0.226581	0.0383977	0.0001	2.08e-05	5.95e-05	5.61e-05
chr8_11843115	8369	1.0247	960.203	1528.24	2.87e-08	8-11841899-T-G	-1216	-1216	1296	1729	0.473699	1.7e-09	0.156421	0.0258325	0.0001	2.11e-05	6.02e-05	3.64e-05
chr8_141143533	8154	1.02378	1262.27	1581.24	2.18e-08	8-141158816-G-A	15283	15283	104	114	0.0312329	2.33e-09	0.658853	0.10974	0.0001	2.12e-05	6.07e-05	2.76e-05
chr6_42790319	6496	1.00652	804.104	1534.74	2.85e-08	6-42848961-C-A	58642	58642	1033	1266	0.346872	1.82e-09	-0.168737	0.0279176	0.0001	2.13e-05	6.08e-05	4.06e-05
chr16_88718995	10388	1.02836	1441.51	1548.69	2.03e-08	16-88722136-G-A	3141	3141	333	350	0.0958904	1.45e-09	0.382614	0.0629188	0.0001	2.15e-05	6.13e-05	2.46e-05
chr19_13773498	7424	1.00089	1314.82	1586.97	1.66e-08	19-13773655-G-GAACAA	157	157	965	1183	0.324161	1.82e-09	-0.146741	0.0242784	0.0001	2.16e-05	6.16e-05	2.43e-05
chr7_102449544	6201	1.04466	620.473	1543.41	5.62e-08	7-102448011-G-A	-1533	-1533	122	135	0.036966	4.46e-09	0.472071	0.0800784	0.0001	2.16e-05	6.17e-05	6.07e-05
chr1_37861458	6948	1.01895	987.39	1557.46	2.7e-08	1-37879269-T-C	17811	17811	1042	1300	0.35624	2.25e-09	0.16337	0.0271846	0.0001	2.16e-05	6.17e-05	3.47e-05
chr19_8573763	9491	1.00076	1326.39	1568.16	1.65e-08	19-8575502-T-C	1739	1739	1010	1221	0.334339	1.45e-09	-0.173052	0.0284533	0.00019998	2.17e-05	6.18e-05	2.4e-05
chr12_6531697	7498	1.01065	1305.62	1620.55	1.88e-08	12-6518982-T-C	-12715	-12715	612	684	0.1875	3.07e-09	0.17051	0.0286196	0.0001	2.18e-05	6.21e-05	2.54e-05
chr17_81681373	8749	1.00384	1128.53	1559.51	2.02e-08	17-81671538-G-C	-9835	-9835	496	543	0.148849	1.65e-09	0.243289	0.0401433	0.0001	2.18e-05	6.23e-05	2.86e-05
chr7_100856442	6964	1.03746	750.394	1560.82	4.38e-08	7-100910668-A-G	54226	54226	1253	1618	0.443094	4.08e-09	-0.226502	0.0383235	0.0001	2.2e-05	6.26e-05	4.89e-05
chr3_44749182	6681	0.922889	237.593	1176.71	3.66e-08	3-44219284-C-T	-529898	-529898	47	47	0.0128767	9.57e-12	0.415844	0.0606376	0.0001	2.2e-05	6.28e-05	9.66e-05
chr1_9268258	6777	1.01346	909.223	1529.98	2.81e-08	1-9274269-C-T	6011	6011	853	995	0.272478	1.69e-09	0.175484	0.0289769	0.00019998	2.2e-05	6.28e-05	3.69e-05
chr20_3928500	9165	1.03615	1509.97	1600.6	2.17e-08	20-3931991-C-G	3491	3491	946	1134	0.310752	2.88e-09	0.239815	0.0401802	0.0001	2.22e-05	6.31e-05	2.42e-05
chr2_201164001	6267	1.05545	631.626	1524.88	6.32e-08	2-201195542-T-TAA	31541	31541	1332	1799	0.492869	4.13e-09	-0.21114	0.0357375	0.0001	2.22e-05	6.33e-05	6.2e-05
chr3_53239484	6464	1.02734	684.566	1541.07	4.38e-08	3-53252916-C-T	13432	13432	540	587	0.161175	3.24e-09	0.197711	0.0332366	0.0001	2.23e-05	6.34e-05	5.16e-05
chr3_53237841	6463	1.03731	600.552	1499.14	5.57e-08	3-53232515-C-T	-5326	-5326	558	617	0.169319	2.62e-09	0.212676	0.0355389	0.0001	2.24e-05	6.38e-05	6.1e-05
chr16_29668694	3882	1.04561	547.356	1565.8	6.68e-08	16-29668668-A-G	-26	-26	891	1072	0.293681	6.99e-09	-0.217584	0.0373921	0.0001	2.25e-05	6.4e-05	6.9e-05
chr5_91305432	6252	1.03	507.451	1475.78	6.16e-08	5-91311246-G-A	5814	5814	574	663	0.181644	2.21e-09	-0.296727	0.0493561	0.0001	2.26e-05	6.42e-05	7.03e-05
chr13_19673000	10708	1.03956	1085.52	1562.76	3.19e-08	13-19394590-C-T	-278410	-278410	1012	1278	0.35	2.9e-09	0.237592	0.0398154	0.0001	2.27e-05	6.45e-05	3.41e-05
chr3_121638945	7108	1.04476	544.048	1560.53	6.77e-08	3-121687099-C-A	48154	48154	356	393	0.107849	6.7e-09	-0.301571	0.0517613	0.0001	2.29e-05	6.5e-05	6.93e-05
chr16_48353453	5018	0.997244	502.045	1565.02	4.45e-08	16-48242373-A-G	-111080	-111080	560	633	0.174862	4.35e-09	0.182732	0.0309752	0.0001	2.3e-05	6.54e-05	6.27e-05
chr11_119009980	7155	1.03878	838.346	1537.02	4.18e-08	11-119019375-C-T	9395	9395	397	425	0.116566	2.93e-09	0.342681	0.0574428	0.0001	2.31e-05	6.57e-05	4.4e-05
chr7_128661233	6734	1.03794	669.595	1547.74	5.2e-08	7-128698790-G-C	37557	37557	422	454	0.124657	4.28e-09	0.324519	0.0549851	0.00019998	2.32e-05	6.59e-05	5.49e-05
