## Supplementary Tables for "Atlas of glomerular disease-specific genetic effects on blood transcriptome" (part 70 of 73)

### Sheet: TableS33_edQTL_all_combined (continued)
Table S33. All combined cross-phenotype A-toI editing QTL mapping in CureGN cohort.
chr16_70161205	5682	1.03497	407.446	1470.08	8.32e-08	16-70126495-C-G	-34710	-34710	1510	1511	0.413872	2.98e-09	-0.271889	0.0455968	0.0001	2.33e-05	6.61e-05	8.92e-05
chr1_150996707	5590	1.04011	458.72	1487.29	7.82e-08	1-150993855-G-A	-2852	-2852	388	417	0.114435	3.41e-09	-0.225537	0.0379674	0.0001	2.34e-05	6.64e-05	8.07e-05
chr22_38953535	6530	1.02265	985.745	1603.53	3.05e-08	22-38953612-G-A	77	77	437	474	0.129934	4.36e-09	0.261773	0.0443778	0.0001	2.35e-05	6.68e-05	3.52e-05
chr3_10151826	7818	1.02258	1576.41	1648.7	1.92e-08	3-10159480-C-CA	7654	7654	645	762	0.211432	4.27e-09	-0.274766	0.0465519	0.0001	2.37e-05	6.71e-05	2.2e-05
chr8_11842639	8371	1.01324	1015.36	1545.61	2.74e-08	8-11841899-T-G	-740	-740	1296	1729	0.473699	1.99e-09	0.166067	0.0275405	0.00019998	2.41e-05	6.83e-05	3.3e-05
chr20_32097934	5846	1.03837	496.813	1502.69	7.34e-08	20-32078031-G-T	-19903	-19903	1140	1442	0.394953	3.79e-09	-0.232582	0.0392724	0.0001	2.42e-05	6.87e-05	7.41e-05
chr7_102449521	6201	1.02844	646.519	1562.96	5.1e-08	7-102451323-T-G	1802	1802	370	417	0.115448	4.97e-09	0.322419	0.0548623	0.00019998	2.43e-05	6.88e-05	5.49e-05
chr21_33450396	6561	1.05524	1020.7	1586.82	4.25e-08	21-33453011-T-C	2615	2615	1235	1653	0.452877	5.27e-09	-0.12011	0.0204726	0.0001	2.43e-05	6.89e-05	3.83e-05
chr17_81681458	8749	1.00174	1109.62	1539.67	2.26e-08	17-81667783-T-C	-13675	-13675	498	545	0.149561	1.48e-09	0.233678	0.0384427	0.0001	2.46e-05	6.97e-05	2.89e-05
chr17_45218353	7617	1.0565	564.055	1527.89	7.9e-08	17-45211755-A-G	-6598	-6598	200	205	0.0561952	5.55e-09	-0.486399	0.0830296	0.0001	2.47e-05	6.99e-05	6.97e-05
chr7_102450030	6201	1.05724	652.494	1552.09	6.89e-08	7-102451323-T-G	1293	1293	370	417	0.115448	6.23e-09	0.347521	0.0595205	0.0001	2.47e-05	7e-05	6.04e-05
chr12_43787880	7757	1.03317	579.763	1536.54	6.08e-08	12-43751196-T-TTA	-36684	-36684	215	223	0.0611629	4.51e-09	0.437693	0.0742724	0.0001	2.47e-05	7.01e-05	6.23e-05
chr8_8235358	5923	1.02972	686.787	1542.12	5.05e-08	8-8234503-G-A	-855	-855	1275	1722	0.471781	3.88e-09	-0.20842	0.0352136	0.0001	2.52e-05	7.14e-05	5.19e-05
chr19_2293845	9639	1.03343	1878.4	1592.81	1.94e-08	19-2289360-GC-G	-4485	-4485	863	1014	0.277839	2.33e-09	-0.243595	0.0405755	0.0001	2.56e-05	7.23e-05	1.92e-05
chr17_75944958	8310	1.03532	1055.45	1554.91	3.55e-08	17-75972075-T-C	27117	27117	1100	1423	0.389742	2.99e-09	0.149258	0.0250343	0.0001	2.57e-05	7.28e-05	3.45e-05
chr1_211373915	8769	0.892028	269.832	1122.56	2.56e-08	1-211294624-G-C	-79291	-79291	105	108	0.0296215	1.73e-12	0.248346	0.0349545	0.00049995	2.6e-05	7.34e-05	7.36e-05
chr1_150731136	5068	1.04277	468.214	1521.61	8.72e-08	1-150715890-AAT-A	-15246	-15246	1262	1617	0.442857	5.8e-09	-0.180391	0.0308326	0.00029997	2.6e-05	7.36e-05	7.99e-05
chr7_73232291	4411	1.04196	537.31	1551.42	7.56e-08	7-73275069-G-A	42778	42778	84	87	0.023888	6.88e-09	-0.754833	0.129656	0.0001	2.61e-05	7.38e-05	6.94e-05
chr19_54214085	11237	1.02425	2703.86	1656.86	1.26e-08	19-54219843-T-C	5758	5758	60	66	0.0181918	2.95e-09	-0.792852	0.132937	0.0001	2.62e-05	7.41e-05	1.29e-05
chr7_100399967	5821	1.04982	518.84	1509.45	8.6e-08	7-100391165-CAAT-C	-8802	-8802	532	590	0.165451	4.96e-09	-0.301054	0.0512244	0.0001	2.65e-05	7.49e-05	7.4e-05
chr11_117209793	8946	1.03543	1450.02	1613.13	2.68e-08	11-117192993-C-G	-16800	-16800	319	339	0.0928259	4.2e-09	-0.362898	0.0614534	0.0001	2.67e-05	7.55e-05	2.51e-05
chr6_25988707	8385	1.01885	542.797	1492.35	6.09e-08	6-26070475-G-A	81768	81768	423	473	0.129945	2.68e-09	-0.206112	0.0344658	0.0001	2.7e-05	7.63e-05	6.3e-05
chr16_21640237	3850	1.02478	545.512	1573.32	6.47e-08	16-21640204-T-C	-33	-33	1119	1378	0.3774	7.32e-09	0.216225	0.0372087	0.0001	2.71e-05	7.65e-05	6.41e-05
chr16_88717973	10392	1.03889	1155.8	1475.3	3.55e-08	16-88718834-A-C	861	861	334	352	0.0964384	1.13e-09	0.24311	0.0397071	0.00019998	2.72e-05	7.69e-05	3.19e-05
chr1_37861813	6946	1.00736	915.06	1533.93	3.24e-08	1-37861775-T-C	-38	-38	1073	1359	0.372164	2.1e-09	-0.184924	0.0307148	0.0001	2.74e-05	7.73e-05	3.58e-05
chr16_10924374	10525	1.04868	1593.91	1594.07	2.87e-08	16-10923871-G-C	-503	-503	236	247	0.0676712	3.67e-09	-0.291352	0.0491492	0.0001	2.75e-05	7.77e-05	2.4e-05
chr9_129504436	8102	1.00397	1244.25	1582.68	2.35e-08	9-129522182-A-ATT	17746	17746	1090	1311	0.359104	2.58e-09	-0.179176	0.0299282	0.0001	2.81e-05	7.91e-05	2.6e-05
chr17_74612365	8888	1.02242	1298.4	1532.62	2.75e-08	17-74567505-A-G	-44860	-44860	928	1119	0.306637	1.7e-09	0.0852497	0.014079	0.0001	2.81e-05	7.92e-05	2.67e-05
chr17_78422597	10256	1.01723	2054.14	1602.54	1.65e-08	17-78421270-CAG-C	-1327	-1327	482	522	0.143722	2.17e-09	-0.331534	0.0551183	0.0001	2.82e-05	7.96e-05	1.66e-05
chr9_121340667	6295	1.03041	794.855	1579.56	4.91e-08	9-121341481-G-A	814	814	299	326	0.089364	5.72e-09	-0.237731	0.0406173	0.00019998	2.83e-05	7.97e-05	4.5e-05
chr20_3928603	9167	1.02996	1702.35	1627.32	2.28e-08	20-3940416-G-GAA	11813	11813	981	1137	0.311549	4.11e-09	-0.135335	0.0229031	0.0001	2.83e-05	7.97e-05	2.1e-05
chr16_67995831	4944	1.01661	352.531	1517.08	9.59e-08	16-68023977-G-A	28146	28146	445	485	0.13295	6.17e-09	-0.320678	0.0549075	0.00019998	2.83e-05	7.98e-05	9.62e-05
chr6_42942900	6778	1.02207	1155.04	1619.05	3.12e-08	6-42945908-G-A	3008	3008	931	1119	0.306425	5.31e-09	0.211476	0.0360521	0.0001	2.85e-05	8.03e-05	3e-05
chr19_8540647	9529	1.05304	1221.03	1526.85	4.07e-08	19-8550705-A-G	10058	10058	255	266	0.0728368	2.52e-09	0.430486	0.071858	0.0001	2.87e-05	8.08e-05	3.18e-05
chr17_45218389	7617	1.03259	543.485	1523.15	7.52e-08	17-45210054-C-T	-8335	-8335	842	984	0.269611	4.96e-09	-0.257756	0.0438567	0.00019998	2.9e-05	8.16e-05	6.63e-05
chr19_54177986	11274	1.00881	2619.2	1639.89	1.22e-08	19-54177358-C-T	-628	-628	857	995	0.272503	2.38e-09	-0.19966	0.0332756	0.00019998	2.92e-05	8.21e-05	1.26e-05
chr8_11842701	8372	1.03019	964.157	1526.82	4.18e-08	8-11864846-G-A	22145	22145	854	984	0.269589	2.6e-09	0.180364	0.0301328	0.00019998	2.93e-05	8.24e-05	3.7e-05
chr19_16150607	8742	1.02143	1160.27	1599.15	3.2e-08	19-16150702-TA-T	95	95	446	484	0.133187	4.39e-09	0.331577	0.0562194	0.0001	2.96e-05	8.32e-05	2.98e-05
chr11_108365949	6947	1.0251	770.197	1579.96	5.06e-08	11-108183877-A-G	-182072	-182072	1136	1431	0.391877	5.95e-09	0.206068	0.0352475	0.0001	2.99e-05	8.4e-05	4.55e-05
chr14_92163015	8745	0.991719	967.003	1503.49	2.82e-08	14-92150179-C-T	-12836	-12836	677	781	0.214325	1.23e-09	0.185437	0.0303546	0.0001	2.99e-05	8.4e-05	3.18e-05
chr22_21922800	7862	1.00543	1165.69	1598.55	2.72e-08	22-21947136-G-GTGGCAC	24336	24336	381	404	0.110685	3.63e-09	0.219317	0.036986	0.0001	2.99e-05	8.4e-05	2.79e-05
chr2_191692639	6081	1.02562	986.916	1610.25	3.98e-08	2-191692564-C-T	-75	-75	368	395	0.10816	6.32e-09	-0.312459	0.0535394	0.00019998	3e-05	8.42e-05	3.56e-05
chr7_102545515	5998	1.03947	531.813	1502.16	8.53e-08	7-102691791-A-G	146276	146276	1088	1360	0.372667	4.51e-09	-0.234072	0.0397189	0.0001	3e-05	8.44e-05	6.95e-05
chr16_31121851	3971	1.05066	426.647	1526.39	1.2e-07	16-31124764-T-C	2913	2913	829	959	0.262637	8.92e-09	-0.241948	0.0418788	0.0001	3.04e-05	8.53e-05	9.02e-05
chr22_42375795	7896	1.04856	831	1545.52	6.05e-08	22-42376077-T-A	282	282	651	743	0.20345	4.98e-09	-0.274165	0.0466534	0.0001	3.05e-05	8.56e-05	4.6e-05
chr10_100232580	6706	1.02841	708.667	1524.43	5.83e-08	10-100245025-CT-C	12445	12445	988	1170	0.320542	3.74e-09	-0.145812	0.0246102	0.00029997	3.07e-05	8.61e-05	5.01e-05
chr7_102449962	6201	1.01621	525.116	1488.66	6.95e-08	7-102412237-A-T	-37725	-37725	221	231	0.0632877	3e-09	0.309257	0.0518766	0.0001	3.07e-05	8.62e-05	6.45e-05
chr19_57866101	7038	1.03678	996.722	1583.43	4.55e-08	19-57875394-A-G	9293	9293	970	1154	0.316064	5.49e-09	0.227863	0.0388834	0.0001	3.09e-05	8.67e-05	3.67e-05
chr11_119010085	7155	1.06665	993.441	1588.36	6.14e-08	11-119002681-GT-G	-7404	-7404	412	441	0.121555	8.13e-09	-0.330555	0.0570577	0.0001	3.1e-05	8.7e-05	4.1e-05
chr6_106666079	7501	1.01005	904.735	1522.11	3.85e-08	6-106644986-A-G	-21093	-21093	1234	1589	0.435236	2.23e-09	-0.157611	0.0262219	0.0001	3.13e-05	8.79e-05	3.66e-05
chr2_191692472	6081	1.02325	1002.94	1619.19	4e-08	2-191699394-G-A	6922	6922	422	462	0.131849	7e-09	-0.30435	0.0523054	0.0001	3.14e-05	8.81e-05	3.47e-05
chr1_207769945	7322	1.01135	1132.86	1618.61	3.15e-08	1-207749736-A-G	-20209	-20209	698	795	0.217808	5.34e-09	0.244929	0.0417638	0.0001	3.17e-05	8.88e-05	2.93e-05
chr7_102449457	6201	1.02761	578.488	1528.78	7.35e-08	7-102321907-G-A	-127550	-127550	165	169	0.0463268	5.15e-09	0.361537	0.0615819	0.00019998	3.18e-05	8.92e-05	6.11e-05
chr16_3240645	7606	1.03411	1249.36	1601.96	3.7e-08	16-3242304-C-CAGT	1659	1659	1192	1496	0.409841	5.33e-09	0.174637	0.0297751	0.0001	3.24e-05	9.08e-05	2.9e-05
chr1_204557586	7597	1.02253	1015.07	1549.43	4.09e-08	1-204552449-G-A	-5137	-5137	1146	1459	0.399669	3.3e-09	-0.153413	0.0258033	0.0001	3.27e-05	9.18e-05	3.42e-05
chr12_53188534	8081	1.0476	1002.46	1585.29	5.36e-08	12-53198212-C-T	9678	9678	390	425	0.116566	6.74e-09	-0.155079	0.0266217	0.0001	3.29e-05	9.23e-05	3.8e-05
chr17_78110340	9553	1.00617	1567.14	1552.29	2.25e-08	17-78109673-G-A	-667	-667	284	302	0.0827397	1.71e-09	0.194497	0.0321236	0.0001	3.3e-05	9.23e-05	2.08e-05
chr22_22759010	10157	1.01143	1666.51	1650.51	2.25e-08	22-22753517-T-TTCTC	-5493	-5493	993	1203	0.329564	5.18e-09	-0.220192	0.0375122	0.0001	3.32e-05	9.29e-05	2e-05
chr19_54098477	11333	1.03763	2677.33	1646.85	1.84e-08	19-54101028-A-G	2551	2551	337	353	0.0967123	4e-09	-0.370407	0.0626397	0.0001	3.33e-05	9.33e-05	1.37e-05
chr2_85319447	7430	1.04653	734.252	1561.52	7.33e-08	2-85315563-G-C	-3884	-3884	1121	1439	0.394098	7.42e-09	-0.215902	0.0371674	0.0001	3.34e-05	9.33e-05	5.16e-05
chr16_3240767	7607	1.05835	1211.49	1591.63	5e-08	16-3247175-T-C	6408	6408	1207	1522	0.416986	6.68e-09	-0.214245	0.0367684	0.0001	3.35e-05	9.37e-05	3.27e-05
chr3_50333929	4353	1.05138	210.643	1486.75	2.71e-07	3-50369825-A-C	35896	35896	249	306	0.0862458	1.51e-08	0.208579	0.036683	0.0001	3.38e-05	9.46e-05	0.000183192
chr7_38378119	8986	1.05289	853.38	1513.61	6.8e-08	7-38364707-G-A	-13412	-13412	73	80	0.0219298	3.94e-09	-0.484774	0.0819433	0.0001	3.38e-05	9.46e-05	4.55e-05
chr19_17836406	8276	1.02879	1323.54	1565.93	3.47e-08	19-17836385-T-C	-21	-21	738	846	0.232162	3.31e-09	0.182675	0.0307266	0.0001	3.4e-05	9.51e-05	2.68e-05
chr19_5912779	9463	1.03229	1524.59	1561.08	3.15e-08	19-5957672-C-T	44893	44893	930	1084	0.296978	2.79e-09	0.142548	0.0238639	0.0001	3.43e-05	9.59e-05	2.36e-05
chr15_89195673	8198	0.92478	506.358	1243.2	2.87e-08	15-89225799-A-ATAAATAAT	30126	30126	54	55	0.015528	2.39e-11	0.303235	0.0451087	0.0001	3.46e-05	9.66e-05	4.57e-05
chr16_31123785	3972	1.02953	445.664	1544.17	1.06e-07	16-31122738-G-A	-1047	-1047	913	1098	0.300768	9.39e-09	-0.231016	0.0400471	0.0001	3.47e-05	9.71e-05	7.99e-05
chr16_8853961	12983	1.04169	1462.13	1518.96	3.65e-08	16-8842080-T-C	-11881	-11881	195	204	0.0573034	2.02e-09	-0.321761	0.0533827	0.00019998	3.48e-05	9.72e-05	2.55e-05
chr16_31122718	3973	1.02672	472.445	1572.65	9.74e-08	16-31122738-G-A	20	20	913	1098	0.300768	1.16e-08	0.220132	0.0384029	0.00019998	3.49e-05	9.73e-05	7.46e-05
chr22_42384046	7889	1.04704	783.739	1531.45	7.19e-08	22-42399195-C-T	15149	15149	491	541	0.148382	5.18e-09	-0.28754	0.0489855	0.0001	3.48e-05	9.73e-05	4.85e-05
chr17_18297304	4692	1.00379	549.866	1549.59	6.63e-08	17-18323767-C-T	26463	26463	1005	1248	0.341744	5.79e-09	0.227167	0.0388246	0.0001	3.5e-05	9.77e-05	5.87e-05
chr1_2556371	7704	1.03973	1495.76	1614.33	3.53e-08	1-2556224-C-A	-147	-147	1349	1804	0.49424	5.78e-09	-0.111924	0.0191275	0.00029997	3.51e-05	9.78e-05	2.47e-05
chr1_204556518	7595	1.02586	1178.78	1595.32	3.91e-08	1-204582279-G-A	25761	25761	1067	1352	0.370411	5.26e-09	0.235268	0.040099	0.0001	3.52e-05	9.81e-05	2.98e-05
chr14_106537878	6466	1.03897	548.081	1531.37	9.69e-08	14-106544067-A-G	6189	6189	891	1066	0.292101	7.34e-09	-0.184566	0.0317632	0.0001	3.56e-05	9.93e-05	6.73e-05
chr19_54176808	11270	1.03642	2297.28	1609.31	2.28e-08	19-54177358-C-T	550	550	857	995	0.272503	3.36e-09	0.248341	0.0417898	0.00019998	3.6e-05	0.000100338	1.59e-05
chr17_1005526	9326	1.03404	1844.9	1598.76	2.82e-08	17-1005555-G-A	29	29	802	917	0.251236	3.79e-09	-0.200177	0.0338004	0.0001	3.67e-05	0.000102199	1.96e-05
chr19_8541654	9547	0.997766	1380.51	1583.81	2.6e-08	19-8551508-C-T	9854	9854	354	375	0.102852	2.92e-09	0.374092	0.0627058	0.0001	3.68e-05	0.000102509	2.28e-05
chr19_45180354	7999	1.05091	1228.46	1577.03	5.03e-08	19-45184188-A-G	3834	3834	307	323	0.0884932	5.73e-09	0.228592	0.0390563	0.00019998	3.69e-05	0.000102797	3.14e-05
chr19_8517919	9497	1.01731	1558.49	1611.25	2.85e-08	19-8519652-A-G	1733	1733	836	963	0.263881	4.41e-09	-0.248202	0.0420889	0.00019998	3.71e-05	0.000103334	2.18e-05
chr15_64957217	5899	1.00704	394.093	1449.33	1.02e-07	15-64943580-A-G	-13637	-13637	912	1087	0.29775	2.96e-09	0.168199	0.0282048	0.00019998	3.74e-05	0.000104213	8.29e-05
chr2_218236630	6758	1.01356	854.307	1571.8	5.05e-08	2-218245998-G-A	9368	9368	1252	1657	0.453846	5.43e-09	0.233515	0.0398362	0.00019998	3.74e-05	0.000104254	3.92e-05
chr20_45077456	7542	1.0382	790.638	1553.15	7.01e-08	20-45084168-T-C	6712	6712	493	545	0.149561	6.43e-09	-0.305267	0.0523313	0.00019998	3.75e-05	0.000104348	4.65e-05
chr16_89740457	6896	1.03514	597.945	1453.58	9e-08	16-89744801-C-T	4344	4344	332	359	0.0984641	2.67e-09	0.246075	0.041143	0.0001	3.75e-05	0.000104382	6.08e-05
chr19_41550667	6067	1.05653	783.613	1560.33	8.47e-08	19-41551234-G-T	567	567	869	1015	0.278053	8.65e-09	0.2233	0.0386154	0.0001	3.76e-05	0.000104549	5.02e-05
chr3_156540542	7416	1.04879	581.167	1505.24	1.06e-07	3-156541559-G-A	1017	1017	930	1101	0.301644	6.06e-09	-0.161189	0.0275855	0.0001	3.76e-05	0.000104573	6.58e-05
chr11_10878603	9643	1.03698	1079	1511.64	5.17e-08	11-10882520-G-A	3917	3917	1237	1608	0.440515	2.78e-09	-0.146315	0.0244923	0.0001	3.82e-05	0.000106317	3.39e-05
chr16_3240787	7607	1.03291	1250.97	1611.49	4.29e-08	16-3246616-C-T	5829	5829	1337	1744	0.477784	6.96e-09	0.216638	0.0372245	0.00019998	3.82e-05	0.000106342	2.88e-05
chr1_150732859	5070	1.02982	476.336	1544.78	1.11e-07	1-150616898-G-GC	-115961	-115961	1037	1245	0.340909	1e-08	-0.133573	0.0232	0.00019998	3.91e-05	0.000108561	7.49e-05
chr6_37028685	8057	1.0234	1229.65	1616.53	4.08e-08	6-37051840-G-A	23155	23155	1349	1787	0.489583	6.96e-09	0.209757	0.0360419	0.00019998	3.94e-05	0.000109575	2.83e-05
chr5_157478396	8241	1.05326	704.407	1530.06	9.57e-08	5-157430209-G-A	-48187	-48187	280	296	0.0810959	7.13e-09	-0.395612	0.0680242	0.0001	3.95e-05	0.000109706	5.52e-05
chr15_64142302	6578	1.05234	581.023	1542.68	1.15e-07	15-64085944-A-G	-56358	-56358	797	926	0.253587	1.02e-08	0.247186	0.0429522	0.0001	3.95e-05	0.000109757	6.67e-05
chr3_10152572	7819	1.0489	1346.61	1600.35	4.82e-08	3-10143337-C-T	-9235	-9235	1084	1407	0.385479	7.03e-09	0.222526	0.0382477	0.0001	3.96e-05	0.000109969	2.84e-05
chr11_65772932	4917	1.06139	451.497	1490.62	1.63e-07	11-65741515-G-A	-31417	-31417	875	1040	0.284814	8.55e-09	-0.249451	0.043123	0.0001	3.99e-05	0.000110653	8.86e-05
chr16_3050811	7080	1.01059	1071.11	1572.83	4.16e-08	16-3055993-G-A	5182	5182	305	320	0.0877674	4.4e-09	0.38781	0.0657604	0.00019998	3.99e-05	0.000110731	3.09e-05
chr19_15660790	9619	1.03727	1141.12	1579.47	5.14e-08	19-15660792-C-T	2	2	1042	1251	0.342669	6.03e-09	0.173287	0.0296512	0.0001	4.01e-05	0.000111363	3.21e-05
chr19_39330734	7872	1.01684	792.798	1527.49	6.13e-08	19-39335372-A-G	4638	4638	59	59	0.0161555	4.11e-09	0.71649	0.121254	0.0001	4.08e-05	0.000113295	4.28e-05
chr1_184793436	6150	1.03364	735.42	1584.85	7.84e-08	1-184788065-C-T	-5371	-5371	1015	1219	0.333791	1.03e-08	0.205531	0.0357301	0.0001	4.09e-05	0.000113521	4.92e-05
chr8_11843276	8369	1.02753	994.165	1536.39	5.48e-08	8-11820396-A-C	-22880	-22880	615	703	0.192497	3.99e-09	0.204972	0.0346595	0.00019998	4.11e-05	0.000113879	3.56e-05
chr1_150226688	4017	0.766106	132.015	1213.35	1.29e-08	1-150307579-ATTT-A	80891	80891	37	37	0.0101704	4.24e-12	0.527827	0.0756596	0.00649935	4.13e-05	0.000114533	7.46e-05
chr22_20062998	8284	1.01595	1119.04	1573.76	4.38e-08	22-20064897-G-A	1899	1899	475	512	0.140505	4.72e-09	-0.187481	0.0318534	0.0001	4.15e-05	0.000115132	3.02e-05
chr3_14944572	7828	1.0283	1012.22	1598.62	5.5e-08	3-14944928-T-C	356	356	959	1195	0.327482	8.02e-09	0.182138	0.0314267	0.0001	4.17e-05	0.000115535	3.5e-05
chr22_31281241	7428	1.0456	528.121	1477.27	1.25e-07	22-31281599-CT-C	358	358	1223	1588	0.434831	5.33e-09	-0.135818	0.0231576	0.00019998	4.18e-05	0.000115762	7.16e-05
chr1_25304475	6680	1.03135	807.122	1552.62	7.17e-08	1-25235176-G-A	-69299	-69299	880	1065	0.291827	6.55e-09	0.238401	0.0408919	0.0001	4.2e-05	0.000116371	4.44e-05
chr1_150725373	5062	1.03148	488.998	1545.5	1.19e-07	1-150684397-G-A	-40976	-40976	1174	1462	0.400439	1.09e-08	0.202919	0.0353339	0.0001	4.22e-05	0.000116944	7.34e-05
chr6_35316239	6492	1.04059	542.726	1534.01	1.18e-07	6-35162094-A-T	-154145	-154145	129	132	0.0361446	9.48e-09	-0.546643	0.0947898	0.0001	4.24e-05	0.000117323	6.84e-05
chr20_35713596	5001	1.04104	431.334	1538.29	1.5e-07	20-35630751-G-C	-82845	-82845	384	411	0.112788	1.32e-08	0.207413	0.0363232	0.0001	4.27e-05	0.000118215	8.62e-05
chr8_11843076	8369	1.02098	1046.04	1557.67	5.09e-08	8-11840226-G-A	-2850	-2850	109	110	0.0301205	4.68e-09	0.66395	0.11278	0.0001	4.29e-05	0.000118817	3.3e-05
chr7_128640799	6726	1.03031	605.733	1495.99	9.66e-08	7-128680569-TA-T	39770	39770	1227	1538	0.421258	4.87e-09	-0.158451	0.0269456	0.0001	4.3e-05	0.000118863	5.9e-05
chr16_21640075	3850	1.00189	488.271	1542.7	9.03e-08	16-21653790-A-G	13715	13715	158	161	0.0441096	7.67e-09	0.5245	0.0903802	0.0001	4.32e-05	0.000119507	6.56e-05
chr6_31199208	18725	1.03789	470.41	1403.62	1.35e-07	6-31187043-T-C	-12165	-12165	1057	1288	0.352909	2.35e-09	0.179828	0.029962	0.0001	4.35e-05	0.000120136	7.81e-05
chr16_88718038	10391	1.03797	1733.22	1608.29	3.72e-08	16-88737149-G-A	19111	19111	842	1006	0.275465	5.74e-09	0.232336	0.0396982	0.0001	4.4e-05	0.000121489	2.12e-05
chr1_202585113	6644	1.01872	1182.88	1601.54	4.57e-08	1-202490871-G-A	-94242	-94242	1006	1220	0.334156	6.72e-09	-0.215141	0.0369293	0.0001	4.46e-05	0.000123343	2.89e-05
chr22_20065435	8295	1.01414	1370.78	1632.59	3.8e-08	22-20043226-C-A	-22209	-22209	232	236	0.0647285	7.63e-09	-0.453652	0.0781599	0.0001	4.51e-05	0.000124569	2.45e-05
chr12_50931496	6004	1.05051	623.31	1550.17	1.21e-07	12-50931515-T-A	19	19	357	398	0.109521	1.17e-08	-0.32613	0.0569033	0.0001	4.56e-05	0.000125855	6.17e-05
chr7_102449553	6201	1.05139	597.688	1526.54	1.27e-07	7-102423287-G-GT	-26266	-26266	202	211	0.0578082	9.57e-09	0.308847	0.0535706	0.0001	4.57e-05	0.000126176	6.46e-05
chr6_42790287	6496	1.01027	878.346	1560.03	5.81e-08	6-42774830-GT-G	-15457	-15457	1186	1517	0.415512	5.59e-09	-0.141984	0.0242423	0.00019998	4.59e-05	0.00012682	3.77e-05
chr16_88648745	10488	1.03223	1385.6	1529.44	4.6e-08	16-88650666-G-A	1921	1921	887	1061	0.290685	2.99e-09	0.173416	0.0290878	0.00019998	4.6e-05	0.000126952	2.6e-05
chr19_51743960	10763	1.03068	1932.28	1626.23	3.29e-08	19-51745958-T-G	1998	1998	679	755	0.207304	6.07e-09	0.256587	0.0439131	0.00019998	4.66e-05	0.000128571	1.85e-05
chr1_204556645	7596	1.02461	1231.89	1604.98	4.87e-08	1-204564156-A-G	7511	7511	1173	1527	0.418272	7.49e-09	-0.204249	0.0351707	0.0001	4.67e-05	0.000128933	2.84e-05
chr17_64468374	5981	1.01583	762.261	1569.64	7.24e-08	17-64468504-G-A	130	130	240	246	0.0674342	8e-09	-0.353451	0.0609822	0.0001	4.69e-05	0.000129481	4.44e-05
chr6_149591110	8794	1.03599	1077.26	1552.99	6.26e-08	6-149825657-ATT-A	234547	234547	1314	1770	0.484831	5.63e-09	0.14291	0.0244054	0.0001	4.7e-05	0.000129663	3.39e-05
chr1_16618951	7205	0.990645	536.212	1394.4	8.04e-08	1-16927642-G-A	308691	308691	636	636	0.179155	1.07e-09	0.147669	0.0240844	0.0001	4.76e-05	0.000131125	5.71e-05
chr2_159770173	8190	1.05673	581.023	1507.34	1.43e-07	2-159801216-C-CT	31043	31043	486	522	0.143802	8.87e-09	0.259306	0.0448748	0.0001	4.76e-05	0.000131144	6.77e-05
chr2_230167135	8318	1.01117	941.897	1535.54	5.67e-08	2-230178660-T-C	11525	11525	733	864	0.236712	4.12e-09	0.208523	0.0352912	0.00019998	4.77e-05	0.000131312	3.53e-05
chr16_9110930	12470	1.0519	1501.67	1562.19	5.3e-08	16-9110042-G-A	-888	-888	602	672	0.184312	5.16e-09	-0.27366	0.0466147	0.00019998	4.77e-05	0.000131357	2.57e-05
chr8_23432715	8400	1.0118	906.871	1473.91	5.94e-08	8-23432023-G-A	-692	-692	1263	1703	0.466502	2.07e-09	0.14499	0.024073	0.00019998	4.77e-05	0.000131471	3.67e-05
chr20_36890602	5163	1.03314	665.421	1582.04	1.01e-07	20-36886748-C-A	-3854	-3854	527	579	0.158891	1.33e-08	-0.26224	0.0459402	0.0001	4.81e-05	0.00013242	5.43e-05
chr16_27361267	7716	1.00029	1223.23	1580.7	3.96e-08	16-27320653-C-G	-40614	-40614	1144	1446	0.39605	4.54e-09	0.162121	0.0275149	0.0001	4.82e-05	0.000132793	2.6e-05
chr4_152623747	7289	1.03769	1047.68	1604.4	6.74e-08	4-152623759-G-A	12	12	131	132	0.0362239	1.07e-08	0.593737	0.103326	0.0001	4.84e-05	0.000133256	3.5e-05
chr2_201287366	6231	1.04297	703.043	1565.84	1.06e-07	2-201280889-C-T	-6477	-6477	1232	1615	0.442434	1.19e-08	-0.207872	0.0362881	0.00019998	4.85e-05	0.000133585	5.32e-05
chr1_150732009	5070	1.02525	481.847	1539.45	1.3e-07	1-150715890-AAT-A	-16119	-16119	1262	1617	0.442857	1.13e-08	-0.202325	0.0352723	0.0001	4.86e-05	0.00013382	7.27e-05
chr1_204551103	7594	1.03033	1167.38	1595.27	5.73e-08	1-204564156-A-G	13053	13053	1173	1527	0.418272	8.09e-09	-0.218216	0.0376616	0.0001	4.93e-05	0.000135534	3.06e-05
chr7_102449807	6202	1.04163	566.219	1504.17	1.32e-07	7-102437791-G-A	-12016	-12016	859	1011	0.277016	7.75e-09	0.160937	0.0277407	0.00019998	4.93e-05	0.000135534	6.58e-05
chr7_44580233	7009	1.03098	710.608	1550.66	9.54e-08	7-44576866-A-G	-3367	-3367	768	939	0.257151	8.93e-09	0.256179	0.0443424	0.0001	4.97e-05	0.000136546	5.04e-05
chr15_41305286	6459	1.04999	637.601	1553.95	1.29e-07	15-41299768-CTT-C	-5518	-5518	308	329	0.0902359	1.31e-08	-0.397163	0.0695444	0.0001	5.03e-05	0.000138276	6.02e-05
chr12_98548856	6915	1.01937	766.934	1524.2	7.99e-08	12-98531155-G-A	-17701	-17701	330	360	0.101466	5.39e-09	0.262074	0.0446993	0.00019998	5.04e-05	0.000138358	4.47e-05
chr6_116277925	7250	1.03682	445.953	1497.27	1.64e-07	6-116263366-C-CT	-14559	-14559	633	718	0.199223	9.34e-09	-0.183379	0.0317845	0.0001	5.08e-05	0.000139647	8.21e-05
chr4_152623674	7289	1.04445	1006.07	1587.76	7.89e-08	4-152623655-G-A	-19	-19	159	163	0.0447065	1.07e-08	-0.508483	0.088495	0.0001	5.11e-05	0.000140464	3.74e-05
chr2_32310627	6804	1.03254	533.586	1499.57	1.33e-07	2-32526128-G-A	215501	215501	262	279	0.0764803	7.45e-09	-0.343375	0.0591185	0.0001	5.13e-05	0.000140915	6.75e-05
chr7_102448822	6195	1.05406	600.391	1535.96	1.45e-07	7-102451678-G-A	2856	2856	368	413	0.113089	1.24e-08	0.345837	0.0604511	0.00019998	5.13e-05	0.000140922	6.49e-05
chr6_42942344	6776	1.03924	1163.51	1619.35	6.53e-08	6-42942193-G-C	-151	-151	871	1005	0.275303	1.21e-08	-0.222343	0.0388341	0.0001	5.14e-05	0.000141183	3.17e-05
chr17_78110342	9553	1.00042	1810.87	1596.64	2.87e-08	17-78109673-G-A	-669	-669	284	302	0.0827397	3.78e-09	0.230425	0.0389027	0.00039996	5.17e-05	0.000141963	1.76e-05
chr4_7057532	11000	1.01969	2091.51	1588.77	3.02e-08	4-7068174-T-C	10642	10642	809	954	0.261395	3.66e-09	-0.204006	0.0344121	0.0001	5.18e-05	0.000141963	1.64e-05
chr16_3242532	7603	1.04374	1429.23	1645.74	5.66e-08	16-3216552-G-A	-25980	-25980	1252	1598	0.437568	1.35e-08	0.191132	0.033496	0.0001	5.25e-05	0.000143997	2.63e-05
chr22_39019992	6545	1.02748	954.33	1579.85	7.35e-08	22-39014495-C-G	-5497	-5497	981	1178	0.322785	9.09e-09	-0.135918	0.0235394	0.00019998	5.33e-05	0.000146182	3.7e-05
chr2_201287302	6230	1.02738	734.345	1579.13	9.59e-08	2-201314288-T-A	26986	26986	1145	1462	0.40033	1.22e-08	0.169758	0.0296601	0.0001	5.36e-05	0.000146805	4.81e-05
chr5_157478551	8240	1.02656	717.824	1547.36	9.74e-08	5-157494166-AGATG-A	15615	15615	1084	1340	0.36705	8.82e-09	-0.170941	0.0295777	0.0001	5.36e-05	0.000146872	4.91e-05
chr6_31198618	18728	1.04524	527.343	1433.11	1.59e-07	6-31208135-A-G	9517	9517	908	1061	0.290774	4.19e-09	0.244801	0.0414511	0.0001	5.37e-05	0.00014711	7.16e-05
chr22_20067375	8298	1.05512	1189.36	1582.41	7.73e-08	22-20077382-A-G	10007	10007	227	251	0.0687671	9.89e-09	-0.427083	0.0741511	0.00029997	5.38e-05	0.000147239	3.29e-05
chr22_29289548	6068	0.877421	145.175	1020.54	8.97e-08	22-29786938-G-A	497390	497390	172	181	0.0497526	1.22e-12	0.169294	0.0236638	0.00049995	5.42e-05	0.000148374	0.000127268
chr16_4344478	9091	1.0488	1232.57	1558.87	7.13e-08	16-4350286-T-G	5808	5808	349	376	0.103127	6.98e-09	0.381596	0.0655756	0.0001	5.45e-05	0.000149322	3.1e-05
chr19_1988998	9427	1.00881	1606.61	1538.78	3.74e-08	19-1982682-G-A	-6316	-6316	590	641	0.180462	2.63e-09	-0.193058	0.0322649	0.0001	5.49e-05	0.000150387	2.05e-05
chr7_100855007	6967	1.04734	763.595	1556.24	1.14e-07	7-100858040-C-T	3033	3033	757	876	0.240263	1.17e-08	0.248215	0.0433129	0.0001	5.5e-05	0.000150425	4.98e-05
chr17_17212703	6527	1.01788	815.4	1570.7	8.12e-08	17-17204540-C-T	-8163	-8163	319	341	0.0933735	9.22e-09	0.255679	0.0442991	0.0001	5.53e-05	0.000151283	4.18e-05
chr11_60394405	6828	1.00954	815.72	1612.19	7.49e-08	11-60367919-G-T	-26486	-26486	1118	1392	0.38137	1.3e-08	-0.14866	0.0260267	0.0001	5.54e-05	0.000151655	4.05e-05
chr4_75917526	8867	1.00993	653.161	1512.2	9.43e-08	4-76070980-C-T	153454	153454	152	158	0.0433114	5.71e-09	-0.42131	0.0719787	0.0001	5.57e-05	0.000152363	5.06e-05
chr17_45217933	7615	1.04556	550.004	1528.8	1.58e-07	17-45211945-C-G	-5988	-5988	389	415	0.113699	1.27e-08	-0.294062	0.0514387	0.0001	5.58e-05	0.000152491	6.87e-05
chr15_40419917	6644	1.03646	662.786	1547.64	1.21e-07	15-40357389-T-C	-62528	-62528	816	927	0.253973	1.14e-08	-0.169151	0.0294935	0.0001	5.61e-05	0.000153279	5.51e-05
chr19_54238148	11222	1.01389	2500.22	1626.06	2.58e-08	19-54238078-TGGC-T	-70	-70	1218	1348	0.369328	4.64e-09	-0.207763	0.0352832	0.0001	5.61e-05	0.00015336	1.34e-05
chr19_1989307	9427	1.03426	2104.57	1632.61	3.76e-08	19-1982682-G-A	-6625	-6625	590	641	0.180462	7.52e-09	-0.191098	0.032911	0.0001	5.64e-05	0.000153946	1.72e-05
chr2_201165533	6270	1.0684	647.314	1535.17	1.7e-07	2-201196097-C-T	30564	30564	746	865	0.237116	1.48e-08	0.234907	0.0412816	0.0001	5.72e-05	0.000156352	6.33e-05
chr2_189783127	6617	1.03529	638.415	1575.73	1.27e-07	2-189650590-T-C	-132537	-132537	233	258	0.0706849	1.62e-08	0.256355	0.0451799	0.0001	5.73e-05	0.000156411	5.7e-05
chr20_3928944	9166	1.01392	1499.25	1608.36	4.4e-08	20-4022636-A-T	93692	93692	445	487	0.133498	6.93e-09	-0.3271	0.0561983	0.0001	5.74e-05	0.000156636	2.24e-05
chr15_64957257	5899	1.02599	523.132	1559.25	1.42e-07	15-64980737-C-CAACA	23480	23480	945	1131	0.309906	1.55e-08	-0.126753	0.0223079	0.0001	5.74e-05	0.000156641	6.72e-05
chr12_31997810	10137	1.0355	868.284	1517.97	9.39e-08	12-31997806-A-C	-4	-4	197	202	0.0553728	6.07e-09	-0.492786	0.0843385	0.0001	5.75e-05	0.000156793	4.19e-05
chr6_37028805	8057	1.01248	1335.43	1646.44	4.88e-08	6-37045351-G-A	16546	16546	1302	1700	0.465716	1.16e-08	0.205455	0.0358391	0.00029997	5.75e-05	0.000156793	2.5e-05
chr19_1988992	9427	1.03657	1841.78	1590.66	4.51e-08	19-1988148-C-T	-844	-844	998	1206	0.330318	5.88e-09	0.221666	0.0379021	0.00019998	5.8e-05	0.000158155	1.99e-05
chr5_69281010	4194	1.02539	486.586	1554.96	1.54e-07	5-69304105-AT-A	23095	23095	1338	1714	0.46957	1.62e-08	0.147765	0.0260437	0.00019998	5.82e-05	0.000158727	7.21e-05
chr8_25411505	8172	1.05831	1004.15	1569.02	1.02e-07	8-25360047-T-G	-51458	-51458	934	1123	0.307523	1.18e-08	-0.104331	0.0182091	0.0001	5.85e-05	0.000159436	3.94e-05
chr3_196734512	8531	1.03636	1352.57	1595.46	6.19e-08	3-196739633-G-A	5121	5121	869	1036	0.283754	8.85e-09	0.214129	0.0370544	0.0001	5.86e-05	0.000159647	2.7e-05
chr15_34231862	9599	1.02171	1385.58	1584.43	5.25e-08	15-34229194-A-C	-2668	-2668	631	698	0.192181	6.52e-09	-0.272509	0.0467361	0.00019998	5.86e-05	0.000159698	2.5e-05
chr11_45933378	5630	1.04147	597.364	1525.23	1.48e-07	11-45975377-T-TAAAACAAAACAAAAC	41999	41999	40	41	0.011661	1.12e-08	-0.615658	0.107298	0.0001	5.88e-05	0.000160143	6.23e-05
chr8_11843213	8369	1.06178	975.244	1533.16	1.09e-07	8-11852860-G-A	9647	9647	694	812	0.22271	8.62e-09	0.227262	0.0392964	0.0001	5.89e-05	0.000160526	4.11e-05
chr17_44176133	6052	1.077	567.055	1484.24	2.16e-07	17-44172349-A-ATG	-3784	-3784	1020	1297	0.355299	1.12e-08	0.153844	0.026807	0.00019998	5.9e-05	0.000160592	7.45e-05
chr7_102538271	6001	1.05762	566.122	1521.51	1.81e-07	7-102693659-T-G	155388	155388	400	428	0.117389	1.37e-08	0.250289	0.0438882	0.0001	5.9e-05	0.000160592	6.97e-05
chr16_88718871	10388	1.03143	1392.49	1545.57	5.83e-08	16-88714226-AGGTGTG-A	-4645	-4645	672	738	0.206376	4.76e-09	0.162906	0.0276858	0.0001	5.95e-05	0.000161983	2.58e-05
chr11_67298154	6055	1.03341	543.061	1517.21	1.53e-07	11-67203432-AAAT-A	-94722	-94722	584	763	0.210077	1.07e-08	0.218248	0.0379808	0.0001	5.97e-05	0.000162392	6.65e-05
chr15_34231646	9600	1.04388	1237.33	1556.9	7.46e-08	15-34236274-G-A	4628	4628	624	693	0.190176	7.2e-09	0.175794	0.0302364	0.00019998	6.03e-05	0.000163904	3.04e-05
chr4_38824903	8737	1.01296	1092.69	1569.15	6.34e-08	4-38846084-A-G	21181	21181	1264	1619	0.443567	6.84e-09	0.165515	0.0284255	0.0001	6.09e-05	0.000165536	3.06e-05
chr4_152623676	7289	1.04343	963.128	1579.51	9.7e-08	4-152623655-G-A	-21	-21	159	163	0.0447065	1.24e-08	-0.519182	0.0907584	0.0001	6.13e-05	0.000166583	3.89e-05
chr4_75917570	8867	1.03554	719.197	1549	1.21e-07	4-75917705-A-T	135	135	957	1156	0.316685	1.15e-08	-0.204334	0.0356405	0.00019998	6.14e-05	0.000166936	5.06e-05
chr6_42207456	7485	0.987975	1078.64	1551.59	5.05e-08	6-42226702-C-A	19246	19246	1206	1581	0.432913	4.32e-09	0.168286	0.0285206	0.00029997	6.16e-05	0.000167316	2.81e-05
chr7_100854967	6967	1.04769	702.996	1521.45	1.4e-07	7-100878703-G-GT	23736	23736	1290	1673	0.458333	1.01e-08	0.211934	0.0368207	0.0001	6.2e-05	0.000168548	5.42e-05
chr19_5911835	9465	1.01206	1728.24	1601.17	4.07e-08	19-5911036-A-C	-799	-799	437	466	0.127671	5.88e-09	-0.196429	0.033587	0.0001	6.24e-05	0.000169571	1.93e-05
chr7_141653167	5236	1.04498	705.428	1594.25	1.37e-07	7-141662893-A-T	9726	9726	821	960	0.262926	2.14e-08	-0.121619	0.0216184	0.0001	6.26e-05	0.000169906	5.35e-05
chr19_38868083	8010	1.01268	1022.43	1591.91	6.98e-08	19-38873944-C-T	5861	5861	340	368	0.100822	9.75e-09	0.316736	0.0549683	0.0001	6.28e-05	0.000170599	3.27e-05
chr6_35315983	6494	1.06312	504.954	1510.49	2.27e-07	6-35275893-C-T	-40090	-40090	202	209	0.0573231	1.59e-08	0.435532	0.0767088	0.0001	6.29e-05	0.000170599	7.97e-05
chr11_61964179	6182	1.04227	822.73	1572.42	1.16e-07	11-61957446-C-A	-6733	-6733	67	70	0.0191676	1.41e-08	-0.783384	0.137464	0.0001	6.31e-05	0.000171306	4.54e-05
chr19_54238217	11222	1.01775	2544.67	1637.66	2.98e-08	19-54232444-A-G	-5773	-5773	1089	1248	0.341805	6.15e-09	0.248844	0.0426034	0.0001	6.35e-05	0.000172316	1.34e-05
chr11_74456207	6601	1.03358	633.446	1565.48	1.4e-07	11-74456585-A-G	378	378	1332	1770	0.484907	1.62e-08	0.195222	0.0344056	0.00019998	6.37e-05	0.000172674	5.71e-05
chr20_62202739	9921	1.0283	1613.46	1568.5	5.25e-08	20-62203152-G-T	413	413	821	962	0.263562	5.47e-09	0.167208	0.0285302	0.0001	6.41e-05	0.000173945	2.2e-05
chr8_30678611	7548	0.982954	725.14	1475.3	7.43e-08	8-30828333-C-T	149722	149722	57	58	0.0158817	2.77e-09	0.452862	0.0757925	0.00039996	6.42e-05	0.00017398	4.1e-05
chr7_102451160	6205	1.01951	564.285	1504.61	1.39e-07	7-102424875-A-G	-26285	-26285	227	237	0.0649315	8.28e-09	0.282034	0.0487096	0.0001	6.45e-05	0.000174892	6.08e-05
chr11_119010582	7166	1.03367	957.061	1586.03	9.43e-08	11-118991971-AG-A	-18611	-18611	1230	1576	0.43178	1.29e-08	-0.12237	0.0214152	0.00019998	6.5e-05	0.000176121	3.78e-05
chr4_87338190	7854	1.02834	636.077	1530.01	1.37e-07	4-87337331-C-T	-859	-859	84	85	0.0232749	1.08e-08	-0.441971	0.0769374	0.0001	6.58e-05	0.000178283	5.57e-05
chr22_50179556	8316	1.04037	1417.77	1612.46	6.9e-08	22-50179637-G-A	81	81	103	111	0.030411	1.19e-08	-0.595525	0.103982	0.0001	6.62e-05	0.000179222	2.62e-05
chr7_102545537	5997	1.01371	552.683	1520.48	1.38e-07	7-102368757-G-A	-176780	-176780	564	614	0.168404	9.8e-09	-0.281653	0.0488877	0.0001	6.63e-05	0.000179642	6.07e-05
chr11_770001	7347	1.03401	937.454	1572.9	9.89e-08	11-745884-C-T	-24117	-24117	1301	1729	0.473655	1.18e-08	-0.131627	0.022976	0.00019998	6.66e-05	0.000180267	3.86e-05
chr16_67996548	4945	1.02229	335.106	1508.81	2.49e-07	16-67995836-C-T	-712	-712	679	768	0.210757	1.74e-08	-0.264675	0.0467501	0.0001	6.71e-05	0.000181667	0.000103426
chr6_31200860	18719	1.07508	483.201	1402.68	2.82e-07	6-31141517-TTTTTTA-T	-59343	-59343	978	1136	0.311086	5.92e-09	-0.212151	0.0362815	0.0001	6.75e-05	0.000182633	8.68e-05
chr19_8540587	9526	1.03371	1620.78	1617.58	5.78e-08	19-8550705-A-G	10118	10118	255	266	0.0728368	1.04e-08	0.419323	0.0729026	0.00019998	6.75e-05	0.000182731	2.23e-05
chr6_24841799	10295	1.04446	1062.24	1560.74	9.75e-08	6-24838932-T-G	-2867	-2867	907	1107	0.303346	1.02e-08	0.125176	0.0217545	0.0001	6.76e-05	0.000182747	3.54e-05
chr15_63911179	7068	1.0285	615.931	1530.54	1.47e-07	15-63914253-G-A	3074	3074	47	47	0.0128767	1.18e-08	0.90533	0.158027	0.0001	6.85e-05	0.000185137	5.76e-05
chr12_121778338	7551	1.03459	720.534	1546.16	1.34e-07	12-121778324-G-C	-14	-14	46	46	0.0126027	1.26e-08	-1.00532	0.175826	0.0001	6.92e-05	0.00018698	5.04e-05
chr16_48354470	5019	1.03927	437.219	1510.31	2.32e-07	16-48360401-A-AT	5931	5931	1152	1526	0.418037	1.62e-08	-0.223797	0.0394441	0.00019998	6.94e-05	0.000187591	8.45e-05
chr19_3209403	9823	1.00427	2102.7	1620.91	3.45e-08	19-3209663-G-A	260	260	811	917	0.251095	6.04e-09	0.180848	0.0309467	0.0001	6.94e-05	0.000187644	1.54e-05
chr7_101090414	7101	1.0119	697.439	1499.43	1.12e-07	7-101095042-G-A	4628	4628	275	283	0.0796286	6.07e-09	0.293993	0.0503153	0.0001	6.97e-05	0.000188203	4.78e-05
chr9_121340637	6296	1.06507	703.454	1532.52	1.83e-07	9-121355975-T-C	15338	15338	299	328	0.089863	1.56e-08	-0.24248	0.0426867	0.00019998	6.98e-05	0.000188526	5.76e-05
chr17_45217629	7615	1.02453	609.782	1562.95	1.46e-07	17-45210054-C-T	-7575	-7575	842	984	0.269611	1.66e-08	0.248235	0.0437835	0.0001	7.01e-05	0.000189323	5.73e-05
chr2_201218038	6285	1.03304	738.14	1579.39	1.31e-07	2-201218026-G-A	-12	-12	269	293	0.080274	1.75e-08	-0.38079	0.0672681	0.0001	7.05e-05	0.000190197	4.89e-05
chr22_42378379	7899	1.03578	846.345	1541.2	1.18e-07	22-42377726-T-G	-653	-653	1211	1535	0.420548	1.03e-08	0.226959	0.0394481	0.00019998	7.05e-05	0.000190245	4.31e-05
chr21_33450334	6565	1.00282	1096.57	1606.38	6.66e-08	21-33485533-T-C	35199	35199	1218	1628	0.445998	1.08e-08	-0.150461	0.0261909	0.0001	7.1e-05	0.000191652	2.93e-05
chr20_45079200	7532	1.01178	873.482	1590.78	9.14e-08	20-45076302-T-C	-2898	-2898	1328	1732	0.474261	1.31e-08	-0.163973	0.0287091	0.00019998	7.11e-05	0.000191844	3.81e-05
chr16_3240801	7607	1.05467	1191.84	1590.72	1.01e-07	16-3215428-G-C	-25373	-25373	956	1155	0.316338	1.45e-08	-0.217948	0.0382826	0.00019998	7.14e-05	0.000192535	3.28e-05
chr14_106421788	6875	1.01684	664.88	1578.63	1.28e-07	14-106554068-T-C	132280	132280	1328	1753	0.480241	1.68e-08	0.185724	0.0327683	0.0001	7.2e-05	0.000194098	5.11e-05
chr12_48342826	7485	1.01098	779.028	1593.69	1.03e-07	12-48276369-T-C	-66457	-66457	1171	1516	0.415296	1.54e-08	0.189808	0.0334002	0.0001	7.21e-05	0.000194257	4.26e-05
chr19_13773493	7424	1.02355	1292.98	1584.14	7.03e-08	19-13773507-C-T	14	14	958	1176	0.322173	9.05e-09	-0.182853	0.0316638	0.00019998	7.23e-05	0.000194842	2.69e-05
chr16_10924421	10525	1.03457	1171.23	1497.33	8.81e-08	16-10923871-G-C	-550	-550	236	247	0.0676712	4.43e-09	-0.309384	0.0524703	0.00029997	7.4e-05	0.000199344	3.1e-05
chr22_42383533	7889	1.05432	841.096	1547.61	1.48e-07	22-42377726-T-G	-5807	-5807	1211	1535	0.420548	1.44e-08	0.224719	0.0394586	0.00019998	7.46e-05	0.000201089	4.64e-05
chr5_160402827	8333	1.01571	1024.06	1576.81	8.51e-08	5-160413332-G-GTAC	10505	10505	945	1124	0.308009	1.04e-08	-0.144816	0.0251799	0.0001	7.47e-05	0.000201178	3.3e-05
chr5_132474637	5620	1.03287	650.358	1575.8	1.58e-07	5-132496074-T-G	21437	21437	1100	1364	0.37356	2.09e-08	0.210336	0.0373595	0.0001	7.51e-05	0.000202206	5.55e-05
chr1_204556510	7595	1.01602	1159.07	1598.9	7.62e-08	1-204594689-G-A	38179	38179	1072	1347	0.369041	1.16e-08	-0.22262	0.0388362	0.00019998	7.55e-05	0.000203373	2.92e-05
chr2_113205243	6916	1.00623	539.317	1466.28	1.5e-07	2-113167484-T-C	-37759	-37759	789	919	0.251781	5.85e-09	-0.182869	0.0312638	0.0001	7.63e-05	0.00020533	6.04e-05
chr15_90921708	8764	1.02392	1229.47	1553.31	7.85e-08	15-90928449-CAA-C	6741	6741	991	1172	0.321008	7.34e-09	-0.149793	0.0257788	0.00019998	7.66e-05	0.000206094	2.84e-05
chr5_109335496	8947	1.03307	813.969	1561.36	1.29e-07	5-109309824-T-C	-25672	-25672	1340	1822	0.499178	1.42e-08	-0.192379	0.0337702	0.00019998	7.67e-05	0.000206359	4.43e-05
chr10_72220248	7285	1.05265	815.849	1552.73	1.55e-07	10-72143950-A-G	-76298	-76298	67	67	0.0183562	1.6e-08	0.708785	0.124853	0.0001	7.68e-05	0.000206648	4.75e-05
chr19_14734620	8634	1.03482	1383.41	1616.64	7.8e-08	19-14730963-G-A	-3657	-3657	179	214	0.0586301	1.43e-08	0.482335	0.0846789	0.0001	7.73e-05	0.000207875	2.63e-05
chr17_75943387	8305	1.0349	1075.56	1563.93	1.01e-07	17-75963776-A-G	20389	20389	1122	1504	0.412007	1.1e-08	0.173811	0.0302773	0.0001	7.8e-05	0.000209775	3.38e-05
chr22_20890842	6362	1.00977	726.371	1488.11	1.19e-07	22-20886110-A-ACC	-4732	-4732	1016	1203	0.329526	5.71e-09	-0.149537	0.0255474	0.00039996	7.87e-05	0.000211536	4.55e-05
chr19_15660845	9619	1.00564	1204.65	1589.89	6.91e-08	19-15641840-C-G	-19005	-19005	227	238	0.065277	9.44e-09	0.439326	0.0761709	0.0001	7.88e-05	0.000211682	2.7e-05
chr2_218236021	6759	1.02255	775.923	1536.83	1.27e-07	2-218223449-G-GA	-12572	-12572	1257	1663	0.455543	1.07e-08	0.233386	0.0406119	0.0001	7.9e-05	0.000212349	4.47e-05
chr7_100855373	6964	1.00342	672.617	1523.75	1.22e-07	7-100856508-CCTT-C	1135	1135	1262	1674	0.458562	8.81e-09	0.230056	0.0398057	0.0001	7.92e-05	0.000212757	4.79e-05
chr22_36266169	8755	1.06469	1305.91	1559.84	1.11e-07	22-36266778-G-A	609	609	91	91	0.0249315	1.17e-08	-0.490102	0.0855269	0.0001	7.94e-05	0.000213124	3.1e-05
chr7_74787362	4239	1.02523	707.165	1604.17	1.43e-07	7-74790795-G-T	3433	3433	552	591	0.162631	2.48e-08	-0.188505	0.0336652	0.00019998	7.95e-05	0.000213338	4.96e-05
chr12_121778432	7551	1.0213	727.104	1553.57	1.35e-07	12-121777720-C-A	-712	-712	994	1273	0.348793	1.37e-08	0.118832	0.0208373	0.0001	7.98e-05	0.000214231	4.75e-05
chr8_11843127	8369	1.04362	1042.22	1554.03	1.16e-07	8-11805090-A-AT	-38037	-38037	931	1114	0.305099	1.16e-08	0.224612	0.0391819	0.0001	7.98e-05	0.000214232	3.6e-05
chr19_39330592	7872	1.02033	952.582	1594.78	1.03e-07	19-39330293-AG-A	-299	-299	538	614	0.168127	1.55e-08	0.264919	0.0466248	0.00019998	8.02e-05	0.000215245	3.61e-05
chr17_78422646	10255	1.02563	2101.2	1607.86	4.9e-08	17-78419072-G-C	-3574	-3574	558	607	0.166301	7.76e-09	0.149212	0.0257211	0.00019998	8.04e-05	0.000215606	1.67e-05
chr22_38954087	6531	1.01557	1024.79	1613.71	9.13e-08	22-38945543-G-A	-8544	-8544	227	242	0.066447	1.65e-08	0.367382	0.0647846	0.0001	8.04e-05	0.000215616	3.3e-05
chr9_129506040	8103	1.05182	1335.19	1596.99	9.91e-08	9-129505976-T-C	-64	-64	1322	1729	0.473684	1.53e-08	-0.197966	0.0348252	0.0001	8.15e-05	0.000218344	2.9e-05
chr20_3872276	9170	1.00893	1694.2	1642.88	5.29e-08	20-3872312-C-T	36	36	71	73	0.019989	1.22e-08	-0.734732	0.128366	0.0001	8.22e-05	0.000220191	1.94e-05
chr1_109499443	6715	1.02622	1048.01	1594.81	1.01e-07	1-109335615-CA-C	-163828	-163828	1292	1754	0.480548	1.52e-08	-0.130983	0.0230406	0.0001	8.23e-05	0.000220534	3.36e-05
chr19_8492426	9527	1.03802	1643.47	1633.49	7.23e-08	19-8441103-T-C	-51323	-51323	292	336	0.092257	1.56e-08	0.394957	0.069525	0.00019998	8.29e-05	0.000222087	2.24e-05
chr6_42943242	6780	1.02501	1192.82	1621.65	8.84e-08	6-42940186-TTTTTG-T	-3056	-3056	778	904	0.248352	1.73e-08	-0.202918	0.0358331	0.0001	8.3e-05	0.000222298	2.94e-05
chr22_50623779	5452	1.05248	744.54	1568.45	1.82e-07	22-50628493-G-A	4714	4714	1052	1306	0.35773	2.27e-08	-0.198547	0.0353595	0.00019998	8.31e-05	0.000222576	5.2e-05
chr9_129504410	8102	0.992909	1294.45	1592.22	6.01e-08	9-129474429-C-T	-29981	-29981	1321	1728	0.473366	8.27e-09	0.156652	0.0270542	0.00019998	8.35e-05	0.00022345	2.39e-05
chr13_21374506	9325	1.03735	1396.73	1586.62	8.52e-08	13-21395069-CTT-C	20563	20563	1279	1719	0.470863	1.15e-08	-0.174899	0.0305074	0.00019998	8.35e-05	0.000223479	2.63e-05
chr2_159804431	8274	1.00272	557.665	1498.84	1.54e-07	2-159868900-C-A	64469	64469	938	1181	0.323465	8.79e-09	-0.169632	0.0293481	0.00029997	8.36e-05	0.000223637	5.76e-05
chr19_12875476	7271	1.03192	952.118	1546.61	1.19e-07	19-12883502-GATTTCGAAACCAGCCTGGCCAGC-G	8026	8026	823	972	0.266337	1.1e-08	0.177361	0.0308943	0.00019998	8.36e-05	0.000223638	3.77e-05
chr16_19502479	7428	1.02719	967.889	1569.92	1.13e-07	16-19475553-A-G	-26926	-26926	478	545	0.149315	1.33e-08	0.197789	0.0346504	0.0001	8.43e-05	0.000225349	3.65e-05
chr19_18367161	7612	1.02765	1392.39	1621.14	7.89e-08	19-18346523-T-C	-20638	-20638	787	910	0.249726	1.52e-08	0.172138	0.030275	0.00049995	8.44e-05	0.000225523	2.54e-05
chr6_31672681	26454	1.0298	510.474	1382.94	2.19e-07	6-32236099-A-G	563418	563418	531	591	0.162007	3.34e-09	0.29382	0.0494352	0.00019998	8.43e-05	0.000225523	6.98e-05
chr19_54176385	11266	1.03707	2620.82	1641.35	4.58e-08	19-54176388-G-A	3	3	64	65	0.0178082	1.02e-08	-0.775844	0.134841	0.00019998	8.45e-05	0.000225722	1.4e-05
chr19_17826346	8280	1.00981	1427.36	1611.42	6.51e-08	19-17826949-C-T	603	603	610	696	0.190789	1.11e-08	0.211872	0.0369114	0.00029997	8.45e-05	0.000225854	2.31e-05
chr13_27435675	9100	1.01207	1431.46	1627.62	6.65e-08	13-27423563-A-C	-12112	-12112	612	680	0.186301	1.34e-08	0.15506	0.0271695	0.00029997	8.47e-05	0.000226262	2.33e-05
chr6_26127730	8109	1.04666	541.307	1513.86	2.49e-07	6-25775342-T-A	-352388	-352388	328	345	0.0946242	1.84e-08	-0.372012	0.0658219	0.0001	8.73e-05	0.000233178	7.01e-05
chr19_8492435	9527	1.03749	1449.46	1593.28	8.58e-08	19-8492051-C-A	-384	-384	67	68	0.0186199	1.25e-08	0.819157	0.143225	0.0001	8.74e-05	0.000233269	2.53e-05
chr11_60394730	6827	1.01422	781.413	1592.79	1.29e-07	11-60385111-G-A	-9619	-9619	1116	1379	0.377814	1.97e-08	0.145484	0.0257954	0.0001	8.81e-05	0.000235161	4.3e-05
chr13_21374352	9324	1.05439	1530.76	1607.01	9.6e-08	13-21371729-T-C	-2623	-2623	1272	1697	0.464893	1.63e-08	-0.192747	0.0339765	0.0001	8.88e-05	0.000236874	2.55e-05
chr5_91308444	6257	1.04147	594.193	1529.28	2.22e-07	5-91309464-C-A	1020	1020	74	80	0.0219058	1.9e-08	0.436135	0.0772395	0.0001	8.96e-05	0.00023916	6.27e-05
chr11_108367248	6950	1.04665	759.051	1563.11	1.83e-07	11-108261070-T-C	-106178	-106178	1140	1449	0.39693	2.15e-08	0.183449	0.0326168	0.0001	8.98e-05	0.000239473	5e-05
chr3_196734368	8531	1.02802	1395.12	1611.59	8.45e-08	3-196725367-A-C	-9001	-9001	1149	1427	0.390779	1.48e-08	0.153199	0.0269265	0.0001	9.04e-05	0.000241065	2.54e-05
chr16_3051873	7083	1.02031	1119.02	1584.84	9.82e-08	16-3047595-T-A	-4278	-4278	1146	1452	0.397746	1.33e-08	0.154877	0.0271319	0.00029997	9.06e-05	0.000241439	3.07e-05
chr12_101745883	7848	1.01323	723.376	1479.43	1.42e-07	12-101886477-G-T	140594	140594	1066	1324	0.36274	6.4e-09	-0.147493	0.0252813	0.0001	9.08e-05	0.000241969	4.63e-05
chr19_5912888	9464	1.01943	1984	1654.03	5.51e-08	19-5913815-C-T	927	927	279	291	0.079726	1.43e-08	-0.386701	0.0678846	0.0001	9.09e-05	0.000242154	1.73e-05
chr16_48354442	5019	1.05485	486.408	1541.3	3.11e-07	16-48324457-A-G	-29985	-29985	1153	1533	0.419868	3.19e-08	-0.21701	0.0390644	0.00019998	9.13e-05	0.000243148	8.03e-05
chr17_45218398	7617	1.04266	585.365	1544.89	2.35e-07	17-45209950-T-C	-8448	-8448	392	413	0.113213	2.38e-08	-0.339175	0.0604965	0.0001	9.24e-05	0.000246073	6.39e-05
chr5_91310791	6253	1.05126	615.625	1542.01	2.43e-07	5-91308218-G-T	-2573	-2573	330	349	0.0955641	2.41e-08	-0.345356	0.0616166	0.0001	9.31e-05	0.000247981	6.27e-05
chr17_45505604	7214	1.02475	484.067	1525.36	2.43e-07	17-45575669-A-G	70065	70065	58	60	0.0164384	2.02e-08	-0.864798	0.153458	0.00019998	9.32e-05	0.000248035	7.23e-05
chr13_21374416	9324	1.01219	1448.32	1590.26	7.25e-08	13-21455211-G-A	80795	80795	73	82	0.0224658	1e-08	-0.347416	0.0603392	0.0001	9.34e-05	0.000248632	2.3e-05
chr17_37515635	4989	1.01821	911.277	1590.4	1.23e-07	17-37538240-G-T	22605	22605	955	1145	0.313597	1.81e-08	0.226246	0.0400111	0.00029997	9.4e-05	0.000250067	3.75e-05
chr9_129827928	8552	1.02937	1388.14	1592.52	9.01e-08	9-129829146-C-T	1218	1218	726	837	0.229567	1.31e-08	0.175635	0.0307525	0.00019998	9.49e-05	0.000252446	2.56e-05
chr19_47343662	8008	1.01821	1407.42	1632.88	8.04e-08	19-47343576-T-C	-86	-86	854	978	0.267838	1.74e-08	-0.25013	0.0441804	0.00019998	9.51e-05	0.000253081	2.42e-05
chr13_110523611	9946	1.04665	1766.69	1602.96	8.3e-08	13-110521504-C-A	-2107	-2107	1293	1689	0.462678	1.33e-08	0.16306	0.0285651	0.0001	9.52e-05	0.000253211	2.15e-05
chr19_1030254	8960	1.00996	2525.64	1661.89	4.15e-08	19-1030163-A-C	-91	-91	636	734	0.201096	1.14e-08	-0.247443	0.0431395	0.0001	9.53e-05	0.000253527	1.31e-05
chr10_72235039	7266	1.06348	765.611	1537.84	2.23e-07	10-72235007-T-C	-32	-32	929	1146	0.314043	2.08e-08	0.223211	0.0396432	0.00019998	9.55e-05	0.000253933	5.26e-05
chr19_38868917	8011	1.03064	791.551	1511.15	1.61e-07	19-38863611-C-T	-5306	-5306	89	99	0.0271233	1.07e-08	-0.382392	0.0665434	0.00029997	9.58e-05	0.000254586	4.52e-05
chr11_108367139	6950	1.0409	776.965	1560.62	1.81e-07	11-108424918-C-T	57779	57779	1137	1434	0.392916	2.07e-08	0.123779	0.0219812	0.0001	9.59e-05	0.000254865	4.78e-05
chr2_32310795	6806	1.03378	504.522	1483.16	2.61e-07	2-32633570-A-G	322775	322775	1176	1480	0.405376	1.39e-08	-0.215911	0.0378724	0.0001	9.6e-05	0.000254991	7.17e-05
chr12_31999280	10141	1.02683	1126.53	1599.04	1.1e-07	12-31999273-C-G	-7	-7	175	184	0.0503834	1.75e-08	0.470013	0.0830308	0.0001	9.61e-05	0.000255296	3.13e-05
chr6_71302651	8171	1.0432	642.965	1532.83	2.24e-07	6-71322863-A-T	20212	20212	434	482	0.1322	1.98e-08	0.19083	0.0338413	0.00019998	9.62e-05	0.000255504	5.83e-05
chr15_40419729	6644	1.04557	615.019	1506.29	2.39e-07	15-40363299-G-A	-56430	-56430	295	311	0.0886545	1.62e-08	0.234354	0.041298	0.00019998	9.65e-05	0.000256217	6.14e-05
chr22_17110590	8175	1.04876	1359.54	1591.38	1.12e-07	22-17115432-A-G	4842	4842	669	761	0.208493	1.65e-08	0.245217	0.0432364	0.0001	9.67e-05	0.000256527	2.81e-05
chr15_101176630	8647	1.03438	1625.07	1615.57	8.24e-08	15-101208405-TA-T	31775	31775	298	305	0.0835159	1.5e-08	0.232552	0.0408891	0.0001	9.7e-05	0.000257471	2.23e-05
chr2_218237432	6759	1.06026	866.905	1566.06	1.95e-07	2-218236792-C-CAA	-640	-640	1266	1664	0.455907	2.39e-08	-0.180077	0.0321202	0.0001	9.73e-05	0.000258058	4.6e-05
chr5_132421877	5575	1.03973	609.39	1562.71	2.31e-07	5-132346051-G-A	-75826	-75826	276	290	0.0809152	2.81e-08	-0.258899	0.0464184	0.00019998	9.73e-05	0.000258099	6.07e-05
chr22_42377622	7895	1.0193	990.93	1610.74	1.18e-07	22-42377470-ATTTTTT-A	-152	-152	248	270	0.0746681	2.14e-08	0.413683	0.0735364	0.0001	9.76e-05	0.000258774	3.46e-05
chr7_100152391	5354	1.03162	414.43	1453.95	3.18e-07	7-100152404-A-AAAAC	13	13	1311	1745	0.477998	1.27e-08	0.147767	0.0258472	0.0001	9.79e-05	0.000259432	8.66e-05
chr6_42207396	7485	0.977135	941.765	1508.55	8.35e-08	6-42166149-C-A	-41247	-41247	1150	1494	0.409216	4.74e-09	0.149315	0.0253725	0.00039996	9.85e-05	0.000261038	3.08e-05
chr19_1988724	9427	1.02346	2003.43	1606.74	6.16e-08	19-1982682-G-A	-6042	-6042	590	641	0.180462	9.91e-09	-0.195957	0.0340247	0.0001	9.89e-05	0.000261915	1.74e-05
chr19_2292749	9640	1.026	2293.37	1646.64	5.51e-08	19-2292190-T-A	-559	-559	1024	1313	0.35962	1.32e-08	0.230566	0.040382	0.00029997	9.89e-05	0.000261915	1.53e-05
chr13_21374953	9325	1.03404	1600.14	1626.24	8.5e-08	13-21432469-G-A	57516	57516	676	776	0.212603	1.73e-08	0.19344	0.0341616	0.00019998	9.9e-05	0.000262072	2.26e-05
chr12_10379049	9334	1.01459	759.528	1518.33	1.52e-07	12-10446021-G-C	66972	66972	736	875	0.241846	1.07e-08	0.168451	0.029318	0.0001	0.000100182	0.000265209	4.43e-05
chr17_75944772	8308	1.03951	990.441	1542.63	1.46e-07	17-75972075-T-C	27303	27303	1100	1423	0.389742	1.34e-08	0.176974	0.0310081	0.00029997	0.000100179	0.000265209	3.73e-05
chr17_30783433	5763	1.02956	623.796	1581.83	2.13e-07	17-30775170-T-C	-8263	-8263	487	532	0.146074	3.1e-08	0.267016	0.0480242	0.0001	0.000100674	0.000266448	5.71e-05
chr7_102545475	5997	1.03851	491.385	1478.5	2.93e-07	7-102713561-C-A	168086	168086	567	656	0.182425	1.52e-08	0.26588	0.0467617	0.0001	0.000100703	0.000266465	7.49e-05
chr5_131160046	4999	1.03647	284.443	1507.47	4.99e-07	5-131165597-G-GATT	5551	5551	262	290	0.079452	3.92e-08	-0.386533	0.0700453	0.0001	0.000101141	0.000267562	0.000128487
chr14_21497929	9808	1.04258	1603.6	1587.64	9.37e-08	14-21499772-G-A	1843	1843	1324	1772	0.485479	1.3e-08	-0.133902	0.0234404	0.0001	0.000101407	0.000268204	2.33e-05
chr17_45505641	7214	1.01749	437.721	1494.8	2.75e-07	17-45236471-T-TG	-269170	-269170	840	1007	0.275796	1.68e-08	-0.241155	0.0425478	0.00049995	0.000101951	0.000269581	7.77e-05
chr2_37100521	9176	1.03554	1095.39	1555.45	1.3e-07	2-37100101-A-G	-420	-420	835	973	0.266447	1.34e-08	-0.216569	0.0379489	0.00019998	0.000102278	0.000270383	3.33e-05
chr14_20367023	8255	1.0268	1800.87	1648.37	7.3e-08	14-20367193-G-A	170	170	60	64	0.0175342	1.83e-08	0.767027	0.135685	0.0001	0.000102313	0.000270411	1.96e-05
chr10_100232901	6705	1.01605	710.428	1521.73	1.68e-07	10-100211879-AT-A	-21022	-21022	1107	1350	0.369844	1.26e-08	-0.119458	0.0208903	0.00019998	0.000102401	0.000270581	4.76e-05
chr15_34231358	9601	1.02784	1406.25	1596.4	9.55e-08	15-34230734-GAGAC-G	-624	-624	633	701	0.192055	1.46e-08	0.198343	0.0348409	0.00029997	0.000103566	0.000273598	2.52e-05
chr7_128661346	6734	1.02416	786.216	1596.05	1.66e-07	7-128523040-C-T	-138306	-138306	494	546	0.149507	2.71e-08	0.285082	0.0510521	0.00029997	0.0001043	0.000275473	4.44e-05
chr16_10924454	10525	1.01271	1663.7	1620.95	7.1e-08	16-10923871-G-C	-583	-583	236	247	0.0676712	1.35e-08	-0.366291	0.0641881	0.00029997	0.000104668	0.000276382	2.01e-05
chr4_6882540	11143	0.951534	1265.8	1415.8	5.1e-08	4-7671536-G-A	788996	788996	75	81	0.0222039	8.01e-10	0.211861	0.0342932	0.00039996	0.00010502	0.000277247	2.06e-05
chr19_5913673	9472	1.03483	1795.62	1612.99	8.1e-08	19-5904777-G-C	-8896	-8896	282	294	0.0805038	1.44e-08	-0.373723	0.0656216	0.0001	0.000105349	0.000278051	2.02e-05
chr7_66154230	6855	1.03865	215.139	1454.19	7.05e-07	7-66216475-C-CT	62245	62245	822	947	0.259331	3.39e-08	-0.197681	0.0356555	0.0001	0.000106194	0.000280218	0.000171236
chr1_179919053	8379	1.01969	541.878	1495.53	2.36e-07	1-180018857-C-CT	99804	99804	1068	1332	0.36485	1.41e-08	0.133185	0.0233736	0.00019998	0.000106356	0.00028058	6.33e-05
chr1_204557527	7597	1.06324	1092.89	1565.55	1.72e-07	1-204590579-G-T	33052	33052	1127	1440	0.394521	2.07e-08	-0.185173	0.0328801	0.00029997	0.000106413	0.000280667	3.68e-05
chr19_15662123	9616	1.02247	1170.18	1595.78	1.14e-07	19-15660922-G-A	-1201	-1201	1178	1493	0.408941	1.76e-08	-0.205486	0.0363058	0.0001	0.000107812	0.00028429	2.96e-05
chr3_50333725	4352	1.0315	200.665	1472.66	7.2e-07	3-50285741-C-T	-47984	-47984	187	240	0.0657534	4.24e-08	-0.532024	0.0966545	0.00029997	0.000107907	0.000284474	0.000178792
chr1_9271053	6777	1.03031	1053.74	1577.72	1.36e-07	1-9271821-A-G	768	768	683	777	0.212877	1.79e-08	0.175635	0.0310461	0.00019998	0.000108005	0.000284669	3.39e-05
chr16_90162002	4509	1.05903	432.34	1489.7	4.27e-07	16-90101788-G-C	-60214	-60214	121	124	0.0340099	2.7e-08	-0.518961	0.0929261	0.0001	0.000108288	0.000285348	9.17e-05
chr22_24574741	8331	1.03238	1177.55	1570.23	1.25e-07	22-24557311-G-A	-17430	-17430	103	109	0.0298794	1.5e-08	-0.627711	0.110374	0.00019998	0.000109178	0.000287629	3.06e-05
chr15_89834707	8433	1.02232	1038.34	1538.95	1.31e-07	15-89883457-A-G	48750	48750	744	847	0.232309	1.13e-08	-0.179035	0.0312091	0.00029997	0.00011007	0.000289912	3.34e-05
chr7_102449638	6201	1.07477	588.277	1521.48	3.64e-07	7-102454690-G-C	5052	5052	369	414	0.113425	3.12e-08	0.358978	0.0645782	0.0001	0.000110206	0.000290203	7.13e-05
chr11_119009989	7155	1.05199	912.6	1565.03	1.94e-07	11-119017177-G-T	7188	7188	724	819	0.224753	2.36e-08	-0.251166	0.0447818	0.00029997	0.000110497	0.000290901	4.24e-05
chr3_45680691	8208	1.03882	707.51	1534.57	2.23e-07	3-45768337-A-G	87646	87646	967	1187	0.325275	2.02e-08	-0.15061	0.0267232	0.00019998	0.000110585	0.000291066	5.21e-05
chr16_8853828	12983	1.05814	1544.89	1535.28	1.21e-07	16-8836021-TG-T	-17807	-17807	258	279	0.0772425	9.98e-09	-0.257562	0.0447307	0.00019998	0.000111057	0.000292242	2.56e-05
chr22_42375769	7896	1.02286	789.103	1528.45	1.75e-07	22-42377470-A-AT	1701	1701	1185	1473	0.403485	1.42e-08	0.172821	0.0303329	0.00019998	0.000111419	0.000293127	4.4e-05
chr12_68843260	8003	1.03182	945.711	1554.81	1.59e-07	12-68828577-C-A	-14683	-14683	1301	1790	0.4904	1.68e-08	0.152663	0.0269341	0.00019998	0.000111785	0.000293954	3.8e-05
chr15_61853919	7885	1.04431	1377.44	1604.12	1.22e-07	15-62084619-C-CT	230700	230700	1377	1817	0.497805	2.07e-08	0.116861	0.0207502	0.00019998	0.000111779	0.000293954	2.73e-05
chr16_67995753	4944	1.02484	354.263	1512.46	3.99e-07	16-67691444-C-G	-304309	-304309	714	884	0.243526	3.16e-08	-0.177153	0.0318817	0.00019998	0.000112126	0.000294784	9.88e-05
chr19_8540597	9528	1.00337	1520.19	1607.62	7.66e-08	19-8550705-A-G	10108	10108	255	266	0.0728368	1.28e-08	0.420226	0.0735217	0.00029997	0.000112747	0.000296348	2.12e-05
chr20_3928667	9166	1.04121	1407.01	1571.8	1.17e-07	20-3953759-GTTT-G	25092	25092	948	1079	0.295467	1.42e-08	-0.172024	0.0301924	0.00029997	0.000112928	0.000296752	2.64e-05
chr3_44750006	6685	1.01587	510.042	1485.98	2.57e-07	3-44749186-A-G	-820	-820	43	44	0.0120548	1.41e-08	0.729787	0.128058	0.00029997	0.000112952	0.000296752	6.63e-05
chr7_102449530	6201	1.02893	594.689	1537.75	2.49e-07	7-102394103-CA-C	-55427	-55427	264	278	0.0764156	2.36e-08	0.278798	0.0497133	0.00019998	0.000113079	0.000297018	5.98e-05
chr19_2072357	9299	1.02004	2193.54	1645.84	6.22e-08	19-2070875-AAAAG-A	-1482	-1482	1052	1268	0.347285	1.5e-08	0.204549	0.0359619	0.00039996	0.000113135	0.000297096	1.57e-05
chr2_159769438	8181	1.03326	689.533	1566.28	2.23e-07	2-159485294-T-C	-284144	-284144	76	78	0.0213816	2.8e-08	-0.690303	0.123751	0.0001	0.000113283	0.000297416	5.24e-05
chr16_9111027	12469	1.00367	1471.87	1545.21	7.97e-08	16-9120511-GT-G	9484	9484	1178	1475	0.403888	6.83e-09	0.134705	0.0231331	0.00019998	0.000113358	0.000297546	2.19e-05
chr19_19682936	8411	1.04081	651.642	1489.84	2.53e-07	19-19678274-T-C	-4662	-4662	75	76	0.0208105	1.44e-08	0.446605	0.0784249	0.00019998	0.00011349	0.000297825	5.7e-05
chr3_196734483	8531	1.02877	1243.52	1573.41	1.21e-07	3-196739291-C-T	4808	4808	824	978	0.267818	1.5e-08	0.195192	0.0343157	0.0001	0.000115284	0.000302461	2.86e-05
chr6_37028842	8057	1.01142	1124.06	1587.4	1.15e-07	6-37052189-C-T	23347	23347	1345	1762	0.48274	1.63e-08	-0.172027	0.0303218	0.0001	0.000115719	0.000303533	2.96e-05
chr16_31369994	3944	1.05001	468.259	1555.85	3.89e-07	16-31308435-G-A	-61559	-61559	313	335	0.0918311	4.77e-08	-0.354982	0.064741	0.00019998	0.000115763	0.000303579	8.2e-05
chr3_179397850	7094	1.04814	689.451	1537.39	2.63e-07	3-179426847-G-A	28997	28997	1238	1609	0.440659	2.51e-08	0.202239	0.0361306	0.00039996	0.000117079	0.000306961	5.53e-05
chr9_125364377	6296	1.03714	623.053	1536.78	2.64e-07	9-125371755-T-C	7378	7378	1349	1787	0.489578	2.51e-08	-0.129667	0.023166	0.0001	0.000117207	0.000307227	5.88e-05
chr19_54215788	11238	1.01181	2654.5	1654.83	4.95e-08	19-54200399-C-T	-15389	-15389	386	411	0.112603	1.28e-08	0.276546	0.0483852	0.0001	0.000117539	0.000308026	1.25e-05
chr12_6531609	7497	1.02717	1246.49	1600.9	1.22e-07	12-6534163-C-T	2554	2554	591	660	0.180822	2e-08	0.180321	0.0319862	0.0001	0.000117996	0.000309153	2.83e-05
chr17_8225015	7668	1.04742	1200.45	1567.77	1.51e-07	17-8227549-A-C	2534	2534	903	1070	0.293151	1.82e-08	0.146899	0.025982	0.00029997	0.000118145	0.000309473	3.17e-05
chr15_64957195	5899	1.03547	551.912	1574.66	2.97e-07	15-64992166-C-CT	34971	34971	1088	1312	0.359331	4.22e-08	0.201126	0.0365359	0.00029997	0.000118623	0.000310655	6.6e-05
chr16_21640157	3850	1.05274	502.105	1547.32	3.81e-07	16-21628774-A-G	-11383	-11383	948	1116	0.305753	4.29e-08	0.226261	0.0411212	0.00029997	0.00011913	0.000311911	7.72e-05
chr11_65774624	4914	1.0115	490.39	1535.14	2.72e-07	11-65752947-AC-A	-21677	-21677	406	432	0.118486	2.56e-08	0.20745	0.0370827	0.0001	0.000119833	0.00031368	6.78e-05
chr1_6463665	7918	1.03953	1052.44	1542.46	1.64e-07	1-6464441-T-C	776	776	290	307	0.0840635	1.53e-08	-0.309241	0.0544026	0.00019998	0.000120323	0.000314889	3.51e-05
chr14_20366191	8252	1.0411	1733.86	1631.84	1.01e-07	14-20310017-C-T	-56174	-56174	71	72	0.0199557	2.22e-08	0.750783	0.13362	0.0001	0.000120902	0.000316333	2.14e-05
chr2_218236676	6758	1.00654	757.554	1535.1	1.7e-07	2-218238857-A-G	2181	2181	1253	1658	0.454146	1.48e-08	0.227587	0.0399956	0.0001	0.000121251	0.000317123	4.31e-05
chr22_20067467	8300	1.03544	1270.88	1603.83	1.32e-07	22-20067423-A-C	-44	-44	153	160	0.0438116	2.25e-08	0.49189	0.0875812	0.00019998	0.000121259	0.000317123	2.87e-05
chr3_44750019	6685	1.03735	615.607	1544.5	2.78e-07	3-45384745-A-AAT	634726	634726	106	114	0.03125	2.89e-08	-0.581325	0.104319	0.00019998	0.000121866	0.000318637	5.96e-05
chr3_129388058	7426	1.03928	575.901	1493.33	3.03e-07	3-129078468-T-C	-309590	-309590	50	53	0.0145205	1.86e-08	-0.670063	0.118586	0.00019998	0.000121971	0.000318838	6.41e-05
chr19_48257506	8952	1.01606	1521.07	1622.46	9.34e-08	19-48260299-G-A	2793	2793	1354	1819	0.498083	1.85e-08	0.176118	0.0311668	0.00019998	0.00012242	0.000319939	2.23e-05
chr19_53793761	11404	1.00436	2905.12	1675.84	4.39e-08	19-53828638-A-G	34877	34877	1061	1318	0.360944	1.39e-08	-0.14528	0.0254815	0.00019998	0.000122469	0.000319994	1.11e-05
chr19_54238241	11222	1.03118	2717.98	1645.5	6.01e-08	19-54239180-C-T	939	939	505	555	0.154596	1.44e-08	0.276432	0.0485392	0.00019998	0.000122765	0.000320693	1.32e-05
chr22_20890963	6363	1.02451	938.912	1581.04	1.64e-07	22-20915405-TA-T	24442	24442	1115	1349	0.369565	2.29e-08	-0.192867	0.0343574	0.00019998	0.000122951	0.000321108	3.72e-05
chr17_64322237	5523	1.00201	642.165	1527.47	1.95e-07	17-64328450-C-T	6213	6213	1313	1751	0.479726	1.6e-08	0.223259	0.0393307	0.00019998	0.000123135	0.000321514	4.99e-05
chr22_39033064	6563	1.0319	1010.95	1600.75	1.64e-07	22-39045198-C-T	12134	12134	1233	1578	0.432217	2.78e-08	-0.196957	0.0353013	0.0001	0.000123476	0.000322332	3.55e-05
chr22_38354254	7133	1.04453	954.731	1563.08	1.94e-07	22-38387607-A-AGAGT	33353	33353	1139	1452	0.397696	2.3e-08	0.211154	0.0376215	0.00019998	0.0001237	0.000322843	3.94e-05
chr14_20373788	8273	1.04905	1730.72	1626.4	1.11e-07	14-20413368-T-C	39580	39580	1248	1630	0.446546	2.34e-08	0.103845	0.0185108	0.0001	0.000123908	0.000323312	2.21e-05
chr10_95875775	7885	1.05444	793.995	1567.88	2.54e-07	10-95918420-G-A	42645	42645	156	162	0.0443593	3.3e-08	-0.293333	0.0528628	0.0001	0.00012397	0.000323399	4.91e-05
chr19_8492432	9527	1.02095	1679.32	1632.06	9.02e-08	19-8492051-C-A	-381	-381	67	68	0.0186199	1.96e-08	0.769596	0.136434	0.00019998	0.000124882	0.000325704	2.05e-05
chr19_1458621	9792	1.04739	2303.51	1624.49	8.33e-08	19-1458918-G-A	297	297	1178	1513	0.414427	1.66e-08	0.195346	0.0344555	0.0001	0.000125216	0.000326501	1.65e-05
chr6_35315289	6495	1.07612	513.918	1507.56	4.75e-07	6-35187456-C-T	-127833	-127833	144	149	0.0408667	3.7e-08	0.454331	0.0821786	0.00019998	0.000125301	0.000326648	8.19e-05
chr22_17181136	8473	1.02251	1514.55	1617.09	1.02e-07	22-17181032-C-G	-104	-104	1011	1228	0.336349	1.94e-08	-0.141326	0.0250457	0.0001	0.000125918	0.000328183	2.29e-05
chr3_45680429	8208	1.02406	632.58	1506.61	2.49e-07	3-45659963-T-C	-20466	-20466	628	697	0.191378	1.7e-08	0.284539	0.0502199	0.00029997	0.000126292	0.000329083	5.52e-05
chr16_31370055	3944	1.03985	463.186	1554.23	3.92e-07	16-31327617-A-G	-42438	-42438	998	1208	0.330955	4.74e-08	0.22575	0.0411622	0.00019998	0.000126486	0.000329514	7.99e-05
chr1_16622595	7203	1.02329	949.356	1598.89	1.65e-07	1-16519105-G-A	-103490	-103490	1090	1331	0.364641	2.76e-08	-0.213235	0.0382106	0.00019998	0.000126605	0.000329747	3.66e-05
chr11_65773558	4914	1.04678	467.914	1512.88	4.13e-07	11-65791526-G-A	17968	17968	407	434	0.118839	3.31e-08	-0.29717	0.0535597	0.00019998	0.000126886	0.000330406	8.11e-05
chr16_29668538	3882	1.03692	539.976	1559.7	3.29e-07	16-29669068-A-C	530	530	949	1147	0.314294	4.09e-08	0.225198	0.0408661	0.0001	0.000127138	0.000330986	6.78e-05
chr4_17632213	8119	1.02247	818.721	1543.53	1.91e-07	4-17615638-T-C	-16575	-16575	1115	1366	0.374308	1.85e-08	0.181747	0.0321628	0.00039996	0.000127413	0.000331626	4.24e-05
chr4_75916911	8867	1.0297	777.738	1564.62	2.15e-07	4-75889161-G-A	-27750	-27750	766	873	0.239178	2.64e-08	-0.1946	0.0348195	0.0001	0.000127453	0.000331655	4.58e-05
chr19_8540646	9529	1.01752	1403.7	1579.51	1.07e-07	19-8546010-C-T	5364	5364	349	369	0.101485	1.39e-08	0.358084	0.0628078	0.00039996	0.000127699	0.000332221	2.42e-05
chr22_31283997	7436	1.02446	555.968	1500.69	2.89e-07	22-31263687-T-A	-20310	-20310	736	894	0.245604	1.9e-08	-0.242244	0.0429039	0.0001	0.000128349	0.000333837	6.29e-05
chr3_10152989	7813	1.05563	1378.93	1607.72	1.53e-07	3-10150259-G-A	-2730	-2730	1081	1389	0.380417	2.77e-08	0.206022	0.0369222	0.0001	0.00012878	0.00033488	2.84e-05
chr15_40419758	6644	1.0263	675.959	1543.74	2.44e-07	15-40405996-GCCCCAAGGCCTCCTTCCTGCCTGGT-G	-13762	-13762	315	334	0.0917079	2.46e-08	0.224854	0.0401466	0.0001	0.000129726	0.000337263	5.21e-05
chr11_767864	7341	1.02789	809.129	1517.69	2.08e-07	11-804212-C-A	36348	36348	1274	1667	0.456665	1.55e-08	0.147409	0.025942	0.0001	0.000130367	0.000338852	4.38e-05
chr19_13773208	7422	1.01656	1218.73	1563.18	1.25e-07	19-13768530-G-A	-4678	-4678	64	64	0.0175342	1.4e-08	0.819383	0.143745	0.0001	0.000130784	0.000339862	2.78e-05
chr2_201286880	6229	1.01247	770.858	1603.86	1.91e-07	2-201338512-G-A	51632	51632	1093	1358	0.371914	3.41e-08	-0.210721	0.0380156	0.0001	0.000131154	0.000340744	4.33e-05
chr2_101284576	7969	1.04299	812.24	1550.86	2.39e-07	2-101303281-AT-A	18705	18705	1291	1652	0.452407	2.58e-08	-0.134818	0.0241069	0.0001	0.000131673	0.000342015	4.61e-05
chr19_54175893	11267	1.02371	2916.61	1673.65	5.66e-08	19-54179150-C-T	3257	3257	700	775	0.212445	1.78e-08	-0.260043	0.0459629	0.00029997	0.00013295	0.000345255	1.19e-05
chr17_75944005	8304	1.03162	1008.82	1548.18	1.76e-07	17-75969269-A-T	25264	25264	1115	1497	0.410137	1.77e-08	0.179747	0.0317643	0.00019998	0.0001336	0.000346865	3.56e-05
chr19_8541624	9545	0.996352	1274.19	1563.52	1.01e-07	19-8543515-T-C	1891	1891	409	434	0.119035	1.1e-08	0.32848	0.0572164	0.00019998	0.000133792	0.000347284	2.46e-05
chr22_50624109	5451	1.02765	634.415	1514.76	2.73e-07	22-50615291-T-C	-8818	-8818	924	1075	0.294569	2.07e-08	0.189347	0.0336217	0.00019998	0.000134507	0.00034906	5.57e-05
chr4_15732340	8105	1.03081	961.084	1547.63	1.85e-07	4-15735495-G-C	3155	3155	944	1139	0.312055	1.87e-08	-0.165675	0.0293249	0.00029997	0.000134809	0.000349766	3.72e-05
chr16_3240771	7607	1.0388	1187.09	1591.31	1.61e-07	16-3242304-C-CAGT	1533	1533	1192	1496	0.409841	2.49e-08	-0.21203	0.0378706	0.00019998	0.000134977	0.000350122	3.11e-05
chr19_8518101	9499	1.01916	1822.62	1661.39	8.9e-08	19-8520777-C-CT	2676	2676	1048	1272	0.348318	2.57e-08	0.21492	0.0384266	0.0001	0.000136041	0.000352802	1.88e-05
chr16_31382348	3958	1.06222	441.954	1536.45	5.32e-07	16-31378818-CT-C	-3530	-3530	1208	1530	0.419138	5.67e-08	0.210493	0.0386083	0.00049995	0.000136084	0.000352834	9.08e-05
chr19_8518113	9499	1.01498	1766.23	1653.78	8.87e-08	19-8520777-C-CT	2664	2664	1048	1272	0.348318	2.38e-08	-0.190572	0.0339909	0.00029997	0.000136473	0.000353761	1.91e-05
chr7_100856594	6964	1.03118	749.668	1550.23	2.42e-07	7-100856617-C-T	23	23	148	151	0.0414152	2.6e-08	-0.528589	0.0945414	0.0001	0.000136568	0.000353927	4.78e-05
chr1_9271021	6777	1.00969	1170.44	1622.51	1.28e-07	1-9267328-T-G	-3693	-3693	978	1206	0.330411	2.62e-08	0.21387	0.0382592	0.00019998	0.000136617	0.000353975	2.82e-05
chr22_24574647	8331	1.05314	1202.25	1576.08	1.82e-07	22-24572558-C-T	-2089	-2089	597	668	0.183014	2.45e-08	0.139602	0.0249218	0.00019998	0.000136665	0.000354019	3.23e-05
chr21_44769551	8784	0.979557	1198.41	1556.05	9.42e-08	21-44787092-CA-C	17541	17541	1146	1432	0.392179	9.34e-09	0.140382	0.0243315	0.00019998	0.000137145	0.000355183	2.44e-05
chr4_1739180	8092	1.06057	880.909	1543.97	2.66e-07	4-1743216-A-G	4036	4036	1138	1403	0.384339	2.72e-08	0.15971	0.0286064	0.00019998	0.000137323	0.000355564	4.53e-05
chr12_7095265	7969	1.02385	1356.56	1608.43	1.26e-07	12-7109961-C-G	14696	14696	1040	1264	0.346323	2.24e-08	-0.138357	0.0246297	0.0001	0.000137364	0.00035559	2.57e-05
chr22_31284043	7437	1.04903	570.462	1503.27	3.74e-07	22-31336475-A-G	52432	52432	1190	1548	0.424026	2.66e-08	0.213412	0.0381957	0.00019998	0.000137834	0.000356726	6.71e-05
chr11_119009952	7156	1.0134	741.766	1493.05	2.1e-07	11-118998040-G-C	-11912	-11912	751	867	0.237664	1.2e-08	0.180029	0.0314356	0.00019998	0.000137913	0.000356848	4.52e-05
chr20_35713580	5000	1.05415	430.18	1534.4	5.19e-07	20-35759779-G-A	46199	46199	131	134	0.0367325	5.39e-08	-0.369001	0.0675689	0.00029997	0.000138229	0.000357586	9.06e-05
chr11_9145381	7813	0.87842	165.904	978.031	2.31e-07	11-9595898-T-C	450517	450517	59	59	0.0161555	2.22e-12	0.252707	0.0357486	0.00069993	0.000138281	0.000357639	0.000111917
chr17_75946539	8317	1.02176	1118.92	1580.68	1.51e-07	17-75972075-T-C	25536	25536	1100	1423	0.389742	2.08e-08	0.149842	0.0266124	0.0001	0.00013875	0.000358772	3.09e-05
chr7_102449947	6200	1.01331	592.097	1529.53	2.68e-07	7-102442785-A-G	-7162	-7162	1141	1432	0.392248	2.37e-08	0.163942	0.0292351	0.00029997	0.00014045	0.000363084	5.66e-05
chr21_33263879	6457	1.06023	893.029	1552.4	2.68e-07	21-33270929-T-TCTC	7050	7050	178	182	0.049863	3e-08	0.463409	0.0832619	0.0001	0.000141209	0.000364883	4.46e-05
chr6_36141641	7382	1.04524	796.812	1529.89	2.65e-07	6-35272469-CTGTGTGTGTGTG-C	-869172	-869172	51	60	0.0164835	2.35e-08	0.452401	0.0806512	0.0001	0.000141203	0.000364883	4.74e-05
chr8_11843117	8369	1.00799	1046.31	1560.43	1.46e-07	8-11679289-A-C	-163828	-163828	544	616	0.169884	1.61e-08	-0.229905	0.0405129	0.00019998	0.000141518	0.000365598	3.14e-05
chr17_75945120	8311	1.0186	926.708	1513.74	1.82e-07	17-75972075-T-C	26955	26955	1100	1423	0.389742	1.26e-08	0.15039	0.0263041	0.0001	0.000142074	0.000366952	3.69e-05
chr17_18297372	4693	1.02164	570.519	1561.92	3.03e-07	17-18590662-C-T	293290	293290	912	1050	0.28764	3.81e-08	-0.156875	0.028402	0.0001	0.000142175	0.00036713	6.06e-05
chr3_50332614	4352	1.03749	211.205	1491.66	9.44e-07	3-50369825-A-C	37211	37211	249	306	0.0862458	7.14e-08	-0.440309	0.0813866	0.00019998	0.000142538	0.000367986	0.000173683
chr19_14618990	8071	1.04217	1295.11	1600.79	1.61e-07	19-14625476-C-G	6486	6486	965	1136	0.311253	2.73e-08	-0.222951	0.0399374	0.0001	0.000143029	0.000369169	2.88e-05
chr19_8573741	9492	1.04602	1296.53	1570.64	1.66e-07	19-8590750-T-G	17009	17009	1255	1628	0.445939	2.09e-08	-0.183049	0.0325153	0.00019998	0.000143259	0.000369679	2.92e-05
chr16_3242425	7603	1.02847	1316.15	1618.99	1.41e-07	16-3246616-C-T	4191	4191	1337	1744	0.477784	2.82e-08	0.205335	0.0368191	0.00029997	0.000143364	0.000369868	2.7e-05
chr12_121642143	7698	1.04427	720.35	1544.43	2.97e-07	12-121649769-C-T	7626	7626	125	131	0.036531	3.12e-08	-0.497543	0.0894987	0.00019998	0.000144357	0.000372345	5.22e-05
chr6_149724838	8749	1.02459	938.637	1506.82	1.93e-07	6-149858223-T-C	133385	133385	297	370	0.101314	1.26e-08	0.25945	0.0453726	0.0001	0.000144958	0.000373811	3.72e-05
chr19_58582631	3696	1.02205	424.772	1555.18	4.18e-07	19-58563062-C-T	-19569	-19569	376	425	0.11663	5.15e-08	0.32717	0.0598187	0.00019998	0.000145294	0.000374593	8.15e-05
chr8_23188412	8452	1.0501	1299.76	1579.64	1.74e-07	8-23200707-T-G	12295	12295	518	576	0.160356	2.42e-08	-0.184511	0.0329243	0.00019998	0.000145476	0.000374978	2.96e-05
chr11_74456241	6601	1.04731	595.121	1535.55	3.77e-07	11-74455821-G-A	-420	-420	1345	1788	0.489813	3.75e-08	-0.198741	0.0359635	0.00019998	0.000147469	0.00038003	6.39e-05
chr7_102449343	6200	1.04245	641.36	1558.78	3.37e-07	7-102450217-T-G	874	874	121	135	0.0372106	4.17e-08	0.559268	0.101553	0.0001	0.000148466	0.000382514	5.83e-05
chr12_31997950	10137	1.05087	1070.24	1581.78	2.18e-07	12-32007419-G-A	9469	9469	459	510	0.139726	3.18e-08	0.269936	0.04859	0.00019998	0.000149012	0.000383835	3.6e-05
chr17_81681312	8749	1.00639	999.331	1509.76	1.58e-07	17-81572187-T-A	-109125	-109125	794	914	0.250412	1.03e-08	0.178589	0.0310422	0.00029997	0.00014919	0.000384205	3.26e-05
chr16_48353303	5018	1.05134	511.863	1563.28	4.6e-07	16-48360401-A-AT	7098	7098	1152	1526	0.418037	6.22e-08	-0.209016	0.0384556	0.00029997	0.000149766	0.000385602	7.54e-05
chr19_1029959	8959	1.00184	1821.23	1567.36	8.38e-08	19-1030432-T-C	473	473	903	1063	0.291233	9.22e-09	0.2234	0.0387061	0.00039996	0.000149977	0.000386058	1.76e-05
chr11_65180253	5285	1.03034	550.686	1522.73	3.58e-07	11-65180806-A-C	553	553	931	1082	0.29654	3.1e-08	0.221531	0.0398417	0.00029997	0.000150101	0.000386291	6.49e-05
chr19_1037271	8988	1.01855	2189.42	1614.59	8.14e-08	19-1037585-C-T	314	314	580	639	0.175068	1.47e-08	0.173436	0.0304734	0.0001	0.000150648	0.000387612	1.56e-05
chr12_6531550	7497	1.0264	1343.22	1621.85	1.44e-07	12-6511329-G-T	-20221	-20221	924	1090	0.298467	2.97e-08	-0.134558	0.0241681	0.00019998	0.000152577	0.000392489	2.62e-05
chr14_106211023	7489	1.03928	597.88	1491.31	3.62e-07	14-106127116-C-T	-83907	-83907	1125	1404	0.384615	2.25e-08	0.147001	0.0261725	0.00029997	0.000152729	0.000392789	6.18e-05
chr7_102449448	6201	1.04478	615.475	1543.14	3.71e-07	7-102451323-T-G	1875	1875	370	417	0.115448	3.98e-08	0.338519	0.0613736	0.0001	0.000153688	0.000395168	6.12e-05
chr19_57864891	7043	1.032	920.107	1574.45	2.23e-07	19-57846178-T-C	-18713	-18713	974	1156	0.316785	3.04e-08	0.212189	0.0381382	0.0001	0.000154232	0.000396477	3.91e-05
chr7_30517330	7841	1.04039	999.915	1564.99	2.21e-07	7-30659288-G-A	141958	141958	544	603	0.165296	2.73e-08	-0.178117	0.0319053	0.00019998	0.000154388	0.000396791	3.71e-05
chr15_30942967	5753	1.02194	952.58	1646.07	1.99e-07	15-30968245-A-G	25278	25278	560	620	0.169863	5.33e-08	-0.115041	0.0210577	0.0001	0.000155252	0.000398921	3.63e-05
chr14_92163829	8750	1.02258	1281.3	1607.6	1.49e-07	14-92116311-T-A	-47518	-47518	686	793	0.218578	2.68e-08	0.150861	0.0270064	0.0001	0.000155449	0.000399249	2.71e-05
chr19_17825719	8282	1.0278	1527.16	1630.92	1.31e-07	19-17824119-C-A	-1600	-1600	355	378	0.103675	2.91e-08	-0.31985	0.0574124	0.0001	0.000155415	0.000399249	2.32e-05
chr11_119304651	6966	1.03351	1035.3	1600.73	2.03e-07	11-119259978-G-T	-44673	-44673	752	873	0.239047	3.53e-08	0.122958	0.0222076	0.00019998	0.000155563	0.000399452	3.49e-05
chr1_224193046	7347	1.03245	592.522	1528.88	3.51e-07	1-224207494-C-T	14448	14448	511	556	0.152412	3.23e-08	-0.189461	0.0341206	0.00049995	0.000155964	0.000400392	6.08e-05
chr1_183558776	6977	1.03854	628.53	1544.71	3.49e-07	1-183555503-G-GTGTT	-3273	-3273	481	531	0.145479	3.77e-08	-0.300057	0.0543068	0.00019998	0.00015603	0.000400472	5.86e-05
chr22_39019975	6545	1.02646	920.522	1573.89	2.16e-07	22-39084254-C-T	64279	64279	975	1181	0.323384	2.91e-08	0.174112	0.0312505	0.00019998	0.000156624	0.000401906	3.83e-05
chr19_51741838	10775	1.01175	1448.82	1537.1	1.21e-07	19-51743928-A-C	2090	2090	998	1203	0.329496	1.01e-08	0.232945	0.0404685	0.00049995	0.000156938	0.000402622	2.3e-05
chr7_101091530	7102	1.01806	873.134	1587.89	2.12e-07	7-101110868-G-A	19338	19338	67	69	0.0189145	3.28e-08	-0.689874	0.124296	0.0001	0.000157134	0.000403033	3.91e-05
chr3_45680898	8210	1.033	716.913	1546.11	2.96e-07	3-45659963-T-C	-20935	-20935	628	697	0.191378	3.16e-08	0.26202	0.0471532	0.00019998	0.000158316	0.000405975	5.03e-05
chr13_21374485	9325	1.01571	1556.85	1621.1	1.18e-07	13-21365802-C-T	-8683	-8683	76	85	0.0232877	2.36e-08	0.484595	0.0864012	0.00029997	0.000158726	0.000406845	2.17e-05
chr18_50947396	7250	0.946364	572.809	1401.95	1.65e-07	18-51683831-C-G	736435	736435	60	62	0.016977	2.96e-09	0.212116	0.0355676	0.00029997	0.000158691	0.000406845	4.45e-05
chr10_27111386	9954	1.0245	768.594	1515.05	2.59e-07	10-26999596-T-C	-111790	-111790	376	401	0.109984	1.95e-08	0.148032	0.0262374	0.00039996	0.000159655	0.000409135	4.55e-05
chr15_63909716	7076	1.02777	678.251	1563.49	3.04e-07	15-63897018-G-A	-12698	-12698	1300	1757	0.481349	3.87e-08	0.216996	0.0393079	0.0001	0.00016075	0.000411848	5.22e-05
chr6_42207390	7485	1.02233	1009.13	1535.3	1.97e-07	6-42214222-A-C	6832	6832	1216	1602	0.43877	1.76e-08	0.147033	0.0259781	0.0001	0.000162993	0.0004175	3.44e-05
chr3_10153411	7812	1.02264	1411.03	1615.52	1.42e-07	3-10136836-A-G	-16575	-16575	910	1162	0.318182	2.75e-08	0.226273	0.040543	0.00039996	0.000163834	0.000419561	2.46e-05
chr17_17212549	6527	1.0472	658.659	1495.17	3.78e-07	17-17242653-G-A	30104	30104	591	656	0.179825	2.47e-08	0.192002	0.0342836	0.00019998	0.000164631	0.000421507	5.77e-05
chr14_91216408	7957	1.01772	1041.17	1600.25	1.87e-07	14-91198446-G-A	-17962	-17962	317	330	0.0905101	3.21e-08	0.363243	0.0654022	0.00019998	0.000165633	0.000423979	3.27e-05
chr19_15661108	9618	1.01086	1276.56	1620.88	1.43e-07	19-15612940-G-A	-48168	-48168	949	1107	0.303288	2.93e-08	-0.193135	0.0346735	0.0001	0.000165898	0.000424561	2.6e-05
chr22_20067343	8297	1.02074	1228.38	1599.89	1.63e-07	22-20079379-G-C	12036	12036	225	249	0.068294	2.76e-08	-0.423822	0.0759414	0.00039996	0.000166761	0.000426676	2.81e-05
chr3_121638116	7107	1.03818	557.6	1573.2	4.2e-07	3-121652216-T-C	14100	14100	871	1062	0.291049	6.17e-08	0.205911	0.0378744	0.00029997	0.0001673	0.000427959	6.6e-05
chr16_8853974	12983	1.0167	1973.71	1616.14	9.86e-08	16-8853179-T-C	-795	-795	1236	1547	0.42371	1.85e-08	0.185823	0.0328803	0.00019998	0.000167518	0.00042842	1.72e-05
chr16_89737931	6916	1.01441	617.537	1459.4	3.1e-07	16-89734719-T-C	-3212	-3212	1002	1269	0.347504	1.31e-08	-0.144228	0.0252533	0.00029997	0.000168199	0.000430068	5.45e-05
chr3_156541509	7420	1.03534	655.676	1562.48	3.51e-07	3-156554503-T-C	12994	12994	352	366	0.100329	4.53e-08	0.322131	0.0586485	0.00019998	0.000168449	0.000430609	5.55e-05
chr19_57866235	7038	1.00493	771.689	1496.42	2.29e-07	19-57799364-T-G	-66871	-66871	204	213	0.0583242	1.37e-08	0.28342	0.0496951	0.0001	0.000168632	0.000430981	4.2e-05
chr12_132721692	5760	1.03885	735.036	1563.23	3.24e-07	12-132716159-C-T	-5533	-5533	1129	1446	0.395993	4.17e-08	-0.174832	0.0317455	0.0001	0.000169549	0.000433228	5.02e-05
chr4_75916881	8867	1.02479	742.306	1550.12	2.86e-07	4-75904666-A-C	-12215	-12215	734	827	0.227073	3.15e-08	-0.201291	0.0362229	0.00039996	0.000170042	0.000434391	4.71e-05
chr14_92163830	8750	1.03519	1137.46	1559.1	2.04e-07	14-92132291-G-T	-31539	-31539	661	756	0.208035	2.35e-08	0.16422	0.0292772	0.0001	0.000170396	0.000435199	3.2e-05
chr19_54177427	11275	1.03929	2554.27	1638.02	9.45e-08	19-54177333-T-C	-94	-94	73	78	0.0213582	2.19e-08	0.61308	0.109059	0.00019998	0.000170995	0.00043663	1.45e-05
chr4_152622853	7285	1.03151	1003.14	1584.92	2.26e-07	4-152647282-T-G	24429	24429	1320	1737	0.475798	3.42e-08	-0.184361	0.0332612	0.00029997	0.000171351	0.000437444	3.58e-05
chr19_17826321	8280	1.01126	1513.75	1626.22	1.26e-07	19-17826949-C-T	628	628	610	696	0.190789	2.67e-08	0.193525	0.0346394	0.00049995	0.000171714	0.000438273	2.2e-05
chr19_19786368	8725	1.05085	665.605	1502.03	4.04e-07	19-19845687-C-T	59319	59319	885	1043	0.285753	2.88e-08	-0.146469	0.0262807	0.00019998	0.000173068	0.000441629	5.79e-05
chr19_58582510	3696	1.03221	396.156	1533.17	5.82e-07	19-58582769-A-G	259	259	375	423	0.115954	6.09e-08	0.32064	0.0589525	0.00039996	0.000173671	0.00044307	9.08e-05
chr16_50105644	6640	1.03991	1071.77	1587.24	2.31e-07	16-50107910-C-CAA	2266	2266	719	822	0.226322	3.59e-08	0.234189	0.0423185	0.00019998	0.000174656	0.000445483	3.45e-05
chr1_150996238	5587	1.0461	454.053	1483.98	5.76e-07	1-150942362-G-A	-53876	-53876	333	351	0.0963756	3.64e-08	-0.223286	0.0403665	0.0001	0.000175196	0.000446691	8.34e-05
chr19_53799588	11368	1.02663	2666.43	1637.97	8.32e-08	19-53797716-C-A	-1872	-1872	1002	1235	0.338179	1.9e-08	-0.219015	0.0387902	0.00039996	0.000175207	0.000446691	1.32e-05
chr1_20651963	7891	1.02878	1026.52	1578.53	2.21e-07	1-20658061-A-C	6098	6098	1162	1462	0.400329	3.14e-08	0.216641	0.0389783	0.0001	0.000176234	0.000449209	3.46e-05
chr6_37028782	8057	1.0066	1189.48	1599.2	1.57e-07	6-37007017-A-G	-21765	-21765	284	298	0.0816438	2.63e-08	0.200668	0.0359005	0.00019998	0.000176436	0.000449623	2.74e-05
chr1_36478738	5908	1.04629	740.255	1558.74	3.57e-07	1-36468728-A-G	-10010	-10010	699	795	0.217928	4.45e-08	-0.261575	0.047596	0.0001	0.000176702	0.000450201	5.12e-05
chr3_49360985	3377	1.0422	180.515	1411.72	1.42e-06	3-49239291-CT-C	-121694	-121694	827	963	0.263782	5.11e-08	-0.147191	0.0269045	0.00039996	0.000176879	0.000450553	0.000206749
chr3_194641816	10200	0.957287	1023.23	1426.06	1.16e-07	3-194681246-T-C	39430	39430	501	554	0.151864	2.58e-09	-0.145575	0.0243181	0.00069993	0.000177685	0.000452504	2.61e-05
chr17_63701901	5246	1.0272	627.244	1573.55	3.62e-07	17-63711499-C-T	9598	9598	1134	1399	0.383095	5.22e-08	-0.120715	0.0220814	0.00019998	0.000178402	0.00045423	5.63e-05
chr1_150731224	5067	1.03561	483.53	1544.55	5.08e-07	1-150765089-T-TTCTC	33865	33865	1128	1374	0.376238	5.81e-08	-0.156184	0.0286704	0.00029997	0.000179717	0.000457476	7.53e-05
chr6_37028687	8057	1.02877	1159.8	1588.01	2.01e-07	6-37022408-T-C	-6279	-6279	535	580	0.158991	3.09e-08	0.208911	0.0375699	0.0001	0.00018096	0.000460539	3.06e-05
chr6_24840047	10297	1.04395	1085.57	1567.01	2.47e-07	6-24828338-C-CCATT	-11709	-11709	913	1117	0.306044	3.17e-08	-0.196508	0.0353693	0.0001	0.000183599	0.00046715	3.46e-05
chr12_121642556	7697	0.992857	483.68	1408.54	3.56e-07	12-121624221-A-T	-18335	-18335	123	129	0.035596	8.56e-09	-0.396836	0.068603	0.00029997	0.000183656	0.000467192	6.39e-05
chr13_27435659	9100	1.03246	1328.51	1595.25	1.84e-07	13-27423563-A-C	-12096	-12096	612	680	0.186301	3e-08	0.145174	0.0260839	0.00029997	0.000183809	0.000467459	2.71e-05
chr6_35316206	6493	1.01736	450.904	1478.28	4.76e-07	6-35187010-T-A	-129196	-129196	774	889	0.243428	2.72e-08	0.174623	0.0312758	0.00029997	0.000183843	0.000467459	7.54e-05
chr1_1663559	7451	1.03077	1200.86	1592.57	2.01e-07	1-1715793-A-G	52234	52234	1059	1286	0.35233	3.23e-08	0.211848	0.0381506	0.0001	0.000183918	0.000467546	2.98e-05
chr12_32000090	10140	1.03652	984.479	1559.37	2.58e-07	12-31999735-G-A	-355	-355	204	214	0.0587589	3.08e-08	0.443796	0.0798013	0.00019998	0.000184623	0.000469236	3.71e-05
chr7_102450056	6201	1.03713	659.848	1568.53	3.89e-07	7-102451117-C-T	1061	1061	368	412	0.114317	5.41e-08	0.341992	0.062631	0.0001	0.000185928	0.000472447	5.55e-05
chr2_32310766	6805	1.03247	579.118	1525.17	4.28e-07	2-32426724-C-A	115958	115958	262	279	0.0763965	3.92e-08	-0.385951	0.0699404	0.00019998	0.00018664	0.000474151	6.22e-05
chr1_184792141	6143	1.04445	707.951	1572.59	3.89e-07	1-184795276-C-T	3135	3135	59	60	0.0164294	5.63e-08	-0.816798	0.149783	0.0001	0.000187827	0.00047706	5.32e-05
chr17_78422831	10256	1.02324	2301.16	1633.43	1e-07	17-78425279-TTTATC-T	2448	2448	597	654	0.179178	2.24e-08	0.149929	0.0266892	0.00019998	0.000188433	0.000478494	1.51e-05
chr7_102449891	6200	1.05801	620.884	1543.49	5e-07	7-102452014-G-T	2123	2123	366	410	0.112514	5.65e-08	0.316959	0.0581306	0.00019998	0.000189439	0.000480943	6.37e-05
chr22_39033063	6563	1.01385	1032.4	1610.7	2.08e-07	22-39029932-G-C	-3131	-3131	1128	1419	0.388797	4.01e-08	-0.213858	0.038783	0.0001	0.000189791	0.000481727	3.25e-05
chr2_101284424	7969	1.05593	755.598	1538.59	4.06e-07	2-101270819-G-C	-13605	-13605	1206	1499	0.410685	4.22e-08	-0.210499	0.0382385	0.00019998	0.000190437	0.000483154	5.19e-05
chr3_156541518	7420	1.04909	691.822	1562.8	4.2e-07	3-156537240-CAAA-C	-4278	-4278	354	369	0.101597	5.57e-08	0.284026	0.0520668	0.00029997	0.000190422	0.000483154	5.53e-05
chr17_64322276	5524	1.03178	688.058	1557.84	3.66e-07	17-64332226-C-G	9950	9950	1303	1719	0.470911	4.54e-08	-0.179353	0.0326571	0.00049995	0.000190884	0.000484182	5.22e-05
chr16_3242550	7603	1.02319	1307.01	1624.07	1.79e-07	16-3241980-G-C	-570	-570	334	359	0.0983562	3.87e-08	-0.343659	0.0622498	0.00029997	0.000191042	0.000484475	2.66e-05
chr4_87338133	7855	1.0384	632.067	1521.98	4.22e-07	4-87337331-C-T	-802	-802	84	85	0.0232749	3.73e-08	0.661504	0.119682	0.00019998	0.000191112	0.000484544	5.82e-05
chr1_150732136	5070	1.03054	497.328	1550.71	5.02e-07	1-150765089-T-TTCTC	32953	32953	1128	1374	0.376238	6.09e-08	-0.161348	0.0296649	0.0001	0.000191157	0.000484551	7.19e-05
chr19_57866747	7036	1.03761	897.335	1557.46	2.97e-07	19-57849960-G-C	-16787	-16787	1074	1331	0.364583	3.56e-08	0.213348	0.0385405	0.00039996	0.000192439	0.000487693	4.09e-05
chr7_66153309	6844	1.00677	262.454	1540.48	7.8e-07	7-66452582-A-ATT	299273	299273	1046	1277	0.349861	9.2e-08	0.193776	0.0361269	0.00019998	0.00019276	0.0004884	0.000124417
chr16_67997494	4947	1.04085	355.99	1524.26	7.73e-07	16-67979568-T-C	-17926	-17926	816	1033	0.283014	7.78e-08	-0.228799	0.0424128	0.00019998	0.000193285	0.00048962	0.000104334
chr3_156541467	7420	1.04219	602.237	1524.05	4.64e-07	3-156531425-T-C	-10042	-10042	781	884	0.242325	4.26e-08	0.13232	0.0240428	0.00019998	0.000194075	0.000491514	6.2e-05
chr22_42383555	7889	1.07386	794.859	1522.62	4.54e-07	22-42381200-G-A	-2355	-2355	413	445	0.121918	4.09e-08	0.323268	0.0586612	0.0001	0.000194171	0.000491647	5.26e-05
chr15_57305634	8135	1.06154	906.25	1546.88	3.64e-07	15-57306319-T-C	685	685	1077	1322	0.362239	4.04e-08	-0.175359	0.03181	0.00029997	0.000196055	0.00049631	4.42e-05
chr6_36498761	7420	1.00147	665.943	1447.96	3e-07	6-36503429-A-AGT	4668	4668	686	780	0.221339	1.1e-08	-0.179336	0.0312388	0.00019998	0.000197355	0.00049949	4.8e-05
chr6_35316266	6492	1.02353	547.09	1546.59	4.47e-07	6-35390987-G-A	74721	74721	162	167	0.0457534	5.11e-08	-0.474374	0.0867125	0.00029997	0.000198935	0.000503376	6.37e-05
chr2_218236648	6758	1.0581	813.355	1551.12	4.01e-07	2-218209081-A-G	-27567	-27567	1048	1267	0.347146	4.71e-08	-0.222063	0.0404838	0.00029997	0.000199224	0.000503997	4.86e-05
chr10_27111460	9954	1.03396	695.963	1480.95	3.86e-07	10-27103639-T-C	-7821	-7821	512	556	0.152412	2.17e-08	0.168089	0.0298938	0.00029997	0.000200103	0.000506109	5.2e-05
chr19_8542697	9550	1.03683	1457.26	1592.16	1.89e-07	19-8527159-G-C	-15538	-15538	1195	1573	0.430921	3.01e-08	0.169387	0.030436	0.00029997	0.000200607	0.000507272	2.51e-05
chr4_119297771	8120	1.04665	541.532	1525.2	5.54e-07	4-119374737-G-T	76966	76966	850	972	0.266425	5.31e-08	-0.129172	0.0236416	0.00019998	0.000201364	0.000509075	7.01e-05
chr19_49907643	8385	1.03476	1466.38	1610.08	1.87e-07	19-49931882-G-C	24239	24239	594	686	0.188048	3.54e-08	0.14487	0.0261663	0.00049995	0.000202913	0.000512876	2.48e-05
chr19_11449708	7450	1.00363	802.513	1566.34	2.63e-07	19-11448343-A-G	-1365	-1365	408	445	0.121851	3.38e-08	0.169942	0.0306492	0.00019998	0.000204309	0.000516291	4.02e-05
chr19_15662111	9616	1.03407	1188.28	1588.69	2.32e-07	19-15638359-C-G	-23752	-23752	1016	1199	0.328532	3.66e-08	-0.14454	0.0261352	0.00019998	0.000205483	0.000519143	3.05e-05
chr7_128661234	6734	1.03825	785.982	1590.81	3.64e-07	7-128608467-C-CT	-52767	-52767	542	599	0.167132	6.21e-08	0.273123	0.050249	0.0001	0.000206001	0.000520338	4.68e-05
chr16_48353304	5018	1.01495	490.699	1560.53	4.79e-07	16-48324457-A-G	-28847	-28847	1153	1533	0.419868	6.35e-08	-0.21248	0.0391209	0.00029997	0.000206184	0.000520686	6.87e-05
chr10_95875799	7885	1.04158	834.061	1581.58	3.53e-07	10-95918420-G-A	42621	42621	156	162	0.0443593	5.5e-08	-0.269402	0.0493639	0.00019998	0.00020644	0.000521217	4.47e-05
chr17_12994499	9917	1.03145	2084.2	1655.31	1.31e-07	17-12992498-C-T	-2001	-2001	1220	1540	0.421832	3.71e-08	0.127314	0.0230295	0.0001	0.000208679	0.000526753	1.72e-05
chr17_39761521	5951	1.0417	758.407	1575.12	3.94e-07	17-39759741-A-T	-1780	-1780	95	99	0.0271233	5.85e-08	0.388721	0.0713722	0.00019998	0.000209192	0.000527932	4.91e-05
chr16_89740433	6896	1.03142	574.852	1436.73	4.78e-07	16-89744801-C-T	4368	4368	332	359	0.0984641	1.72e-08	0.204881	0.0361769	0.0001	0.000209319	0.000528137	6.24e-05
chr3_45680999	8210	1.04913	709.884	1543.32	4.48e-07	3-45650187-C-A	-30812	-30812	110	111	0.0304778	4.97e-08	-0.561009	0.102452	0.00029997	0.000209626	0.000528794	5.39e-05
chr3_121639624	7110	1.02054	573.156	1588.16	4.39e-07	3-121671857-C-CT	32233	32233	797	916	0.25097	7.48e-08	0.209497	0.0387831	0.0001	0.000210158	0.000530021	6.01e-05
chr6_33303158	23556	1.03894	953.728	1499.19	3.08e-07	6-33282699-C-A	-20459	-20459	1295	1737	0.47589	2.02e-08	-0.199379	0.0353772	0.0001	0.000210211	0.000530037	3.87e-05
chr7_44802198	6957	1.01665	844.901	1586.62	2.91e-07	7-44870253-TTTA-T	68055	68055	917	1120	0.306925	4.63e-08	0.166481	0.0303327	0.00019998	0.000212366	0.000535354	4.02e-05
chr12_132721688	5760	1.06176	679.158	1528.16	5.29e-07	12-132716159-C-T	-5529	-5529	1129	1446	0.395993	5.18e-08	-0.203801	0.0372705	0.00039996	0.000214243	0.000539966	5.9e-05
chr1_160998056	7403	1.03406	1010.82	1609.05	2.85e-07	1-161009270-C-G	11214	11214	844	954	0.261239	5.61e-08	-0.223539	0.0409865	0.0001	0.000214853	0.000541385	3.58e-05
chr1_37860993	6945	1.01847	1005.41	1562.28	2.53e-07	1-37879269-T-C	18276	18276	1042	1300	0.35624	3.11e-08	0.167111	0.0300576	0.00019998	0.00021678	0.00054612	3.4e-05
chr15_57305843	8135	1.03154	908.027	1551.76	3.15e-07	15-57306319-T-C	476	476	1077	1322	0.362239	3.59e-08	-0.170052	0.030728	0.00029997	0.000217838	0.000548664	3.95e-05
chr17_81247621	8754	1.00149	1071.48	1542.08	2.08e-07	17-81263289-C-T	15668	15668	653	735	0.201591	2.01e-08	0.173178	0.0307223	0.00029997	0.000219557	0.000552874	2.99e-05
chr15_40419890	6644	1.03646	663.556	1535.07	4.53e-07	15-40415257-C-T	-4633	-4633	408	423	0.115954	4.63e-08	-0.199757	0.0363951	0.00039996	0.000219934	0.0005537	5.51e-05
chr1_27880642	5387	1.01624	517.298	1511.86	4.92e-07	1-27882855-A-G	2213	2213	1227	1656	0.453699	4.03e-08	-0.163054	0.0295738	0.00029997	0.000220714	0.000555541	6.55e-05
chr1_9268242	6777	1.03841	920.895	1528.59	3.34e-07	1-9272644-T-C	4402	4402	1193	1556	0.426261	3.03e-08	0.139358	0.0250457	0.00029997	0.000221353	0.000557029	4e-05
chr15_64142129	6578	1.02929	549.146	1528.74	5.2e-07	15-64077168-C-T	-64961	-64961	617	706	0.193637	5.11e-08	0.246664	0.0450882	0.00019998	0.000222091	0.000558761	6.48e-05
chr16_3241609	7605	1.04668	1258.05	1613.46	2.63e-07	16-3247073-A-G	5464	5464	1186	1495	0.40954	5.34e-08	0.20416	0.0373727	0.0001	0.000222566	0.000559711	3.02e-05
chr19_51133523	9605	1.02979	1910.81	1626.78	1.5e-07	19-51123685-A-G	-9838	-9838	232	292	0.08	3.27e-08	0.307779	0.055451	0.0001	0.000222563	0.000559711	1.87e-05
chr12_101745874	7848	1.02158	795.537	1524.36	3.37e-07	12-101876248-C-T	130374	130374	372	398	0.109101	2.94e-08	0.207395	0.0372376	0.00059994	0.000222696	0.000559915	4.35e-05
chr4_15732579	8106	1.0463	964.442	1547.24	3.43e-07	4-15707878-C-CAT	-24701	-24701	1322	1700	0.465586	3.78e-08	-0.149342	0.0270319	0.0001	0.000223371	0.00056149	3.93e-05
chr19_17415091	8463	1.01411	1404.21	1601.13	1.82e-07	19-17398059-A-C	-17032	-17032	902	1134	0.310685	3.14e-08	0.132155	0.0237787	0.00039996	0.000225628	0.000567039	2.39e-05
chr16_12663099	11039	1.02812	1387.4	1588.12	2.07e-07	16-12669603-T-C	6504	6504	359	396	0.108553	3.21e-08	0.314067	0.0565475	0.0001	0.000226069	0.000568024	2.55e-05
chr22_22713084	10152	1.0307	1207.7	1545.05	2.44e-07	22-22722567-C-G	9483	9483	908	1056	0.2892	2.49e-08	0.148216	0.0264733	0.00019998	0.00022628	0.000568427	2.96e-05
chr13_21374471	9325	1.0265	1642.33	1630.06	1.76e-07	13-21365802-C-T	-8669	-8669	76	85	0.0232877	4.01e-08	0.48169	0.0873521	0.00049995	0.000229788	0.000577113	2.14e-05
chr19_14619000	8071	1.02129	1353.03	1618.15	2.05e-07	19-14617490-T-C	-1510	-1510	293	308	0.0844761	4.24e-08	0.367497	0.0667681	0.00039996	0.000230935	0.000579868	2.55e-05
chr16_84908681	12628	1.03308	2757.37	1616.2	1.11e-07	16-84806348-C-A	-102333	-102333	713	822	0.225205	2.11e-08	0.132963	0.023625	0.00019998	0.00023115	0.000580195	1.31e-05
chr19_38868162	8008	1.04481	927.016	1569.55	3.64e-07	19-38828378-T-C	-39784	-39784	578	651	0.179043	5.06e-08	0.242131	0.0442447	0.00019998	0.000231167	0.000580195	4.07e-05
chr5_180835372	7036	1.03507	1025.94	1575.83	3.04e-07	5-180837508-C-A	2136	2136	486	544	0.149123	4.38e-08	-0.278222	0.0506002	0.00029997	0.000231305	0.000580414	3.54e-05
chr19_19178326	7047	1.05218	822.467	1571.25	4.37e-07	19-19185066-A-G	6740	6740	534	591	0.161918	6.34e-08	0.169216	0.0311528	0.0001	0.000232139	0.00058238	4.71e-05
chr19_39400177	7835	1.01597	740.587	1511.52	3.61e-07	19-39404940-T-C	4763	4763	1135	1463	0.400659	2.78e-08	0.121839	0.0218383	0.00029997	0.000232875	0.000584098	4.57e-05
chr11_73410171	6164	1.0435	487.5	1468.88	6.92e-07	11-73396547-A-G	-13624	-13624	416	451	0.123494	3.87e-08	-0.212656	0.038522	0.00049995	0.000233601	0.000585793	7.69e-05
chr19_57866838	7036	1.01585	714.65	1489.38	3.75e-07	19-57849966-G-A	-16872	-16872	1222	1573	0.430959	2.3e-08	0.158269	0.028198	0.00059994	0.000233663	0.00058582	4.73e-05
chr19_16150750	8742	1.04359	1268.63	1623.66	2.68e-07	19-16172875-T-C	22125	22125	82	87	0.0238618	6e-08	0.688635	0.126548	0.00019998	0.000235022	0.000589098	2.96e-05
chr1_204556538	7595	1.02891	1141.87	1582.97	2.64e-07	1-204498787-C-CG	-57751	-57751	1107	1420	0.38898	4e-08	0.216699	0.0392957	0.00029997	0.000235354	0.000589802	3.11e-05
chr15_41305285	6459	1.03642	605.072	1538.41	5.31e-07	15-41319444-T-C	14159	14159	826	958	0.262466	5.76e-08	0.237346	0.0435571	0.00019998	0.000235858	0.000590935	6.04e-05
chr14_91224281	7999	1.01946	992.858	1580.97	2.85e-07	14-91110548-A-G	-113733	-113733	135	135	0.0371083	4.29e-08	0.384511	0.0698831	0.00019998	0.000239622	0.000600233	3.45e-05
chr2_218236034	6759	1.03133	803.929	1555.62	3.91e-07	2-218238857-A-G	2823	2823	1253	1658	0.454146	4.79e-08	-0.178798	0.0326125	0.00019998	0.000240631	0.00060263	4.46e-05
chr1_150996761	5590	1.03065	493.889	1526.19	6.34e-07	1-151004731-AAAAATAAAATAAAAT-A	7970	7970	1026	1206	0.330388	6.28e-08	0.141126	0.0259732	0.00039996	0.00024112	0.00060359	7.24e-05
chr17_64468331	5981	1.00269	601.458	1477.52	4.1e-07	17-64472736-G-A	4405	4405	235	242	0.0662651	2.26e-08	-0.304577	0.0542312	0.00039996	0.000241119	0.00060359	5.34e-05
chr10_72234998	7267	1.02059	961.61	1611.7	2.99e-07	10-72235007-T-C	9	9	929	1146	0.314043	6.08e-08	0.191536	0.0352131	0.00029997	0.000241272	0.000603838	3.58e-05
chr15_44733101	6087	1.03077	521.228	1523.93	6.03e-07	15-44739982-A-C	6881	6881	303	325	0.0894331	5.79e-08	0.296349	0.054395	0.00029997	0.000241977	0.00060547	6.87e-05
chr2_201165409	6271	1.04328	735.45	1576.62	4.76e-07	2-201142280-G-GA	-23129	-23129	697	806	0.222283	7.36e-08	-0.248122	0.0459091	0.00049995	0.000243531	0.000609226	5.1e-05
chr6_33301510	23572	1.04235	1078.9	1533.6	3.24e-07	6-33264607-G-C	-36903	-36903	53	53	0.0145445	3.08e-08	-0.85319	0.153418	0.0001	0.000244629	0.000611838	3.46e-05
chr16_29668525	3882	1.02711	517.541	1553.47	5.97e-07	16-29668668-A-G	143	143	891	1072	0.293681	7.64e-08	-0.22087	0.0409189	0.0001	0.000245239	0.000613231	6.82e-05
chr5_180835371	7036	1.0434	1054.44	1579.64	3.35e-07	5-180835591-A-G	220	220	229	259	0.0710367	5.08e-08	-0.376282	0.0687693	0.0001	0.000245654	0.000614135	3.56e-05
chr7_100856710	6964	1.02104	708.692	1541.34	4.15e-07	7-100870776-T-C	14066	14066	1279	1671	0.457739	4.46e-08	0.213188	0.0387947	0.00029997	0.0002458	0.000614365	4.87e-05
chr6_31672717	26456	1.07649	537.119	1393.83	8.53e-07	6-31629976-G-A	-42741	-42741	1267	1628	0.445939	2.19e-08	0.211599	0.0376429	0.00049995	0.000245942	0.000614586	7.85e-05
chr7_102448457	6194	1.0235	587.069	1527.29	5.13e-07	7-102362125-A-G	-86332	-86332	194	205	0.0562877	4.95e-08	0.307307	0.0561156	0.00039996	0.000246344	0.000615457	5.93e-05
chr11_108367229	6950	1.04278	813.197	1586.37	4.41e-07	11-108407997-TTTATTA-T	40768	40768	1156	1478	0.404736	7.4e-08	0.178154	0.0329687	0.00049995	0.000250638	0.000626048	4.6e-05
chr19_13773516	7424	1.02318	1245.72	1567.57	2.45e-07	19-13781867-T-C	8351	8351	1017	1281	0.351017	3.16e-08	0.172728	0.0310848	0.00029997	0.000250766	0.000626233	2.79e-05
chr3_49319111	3443	1.02491	232.006	1512.87	1.34e-06	3-49293627-T-C	-25484	-25484	547	607	0.166393	1.33e-07	-0.244674	0.0462064	0.00039996	0.000251542	0.000628034	0.000150869
chr11_65774634	4914	1.04962	560.042	1563.01	6.84e-07	11-65763751-G-T	-10883	-10883	353	376	0.107922	9.79e-08	0.317324	0.059285	0.00029997	0.00025359	0.000633007	6.85e-05
chr10_101787886	5004	1.04662	497.879	1528.2	7.52e-07	10-102079211-C-T	291325	291325	721	799	0.219024	7.83e-08	0.202939	0.0376273	0.0001	0.000253855	0.000633531	7.62e-05
chr17_44176110	6052	1.01823	704.82	1562.81	4.24e-07	17-44172349-A-ATG	-3761	-3761	1020	1297	0.355299	5.64e-08	0.135278	0.0248082	0.00019998	0.000255513	0.00063753	4.84e-05
chr19_13773241	7422	1.02764	1408.07	1608.08	2.3e-07	19-13764478-A-G	-8763	-8763	51	51	0.0140033	4.39e-08	0.564515	0.102674	0.00059994	0.000256807	0.000640621	2.51e-05
chr3_50332739	4352	1.04053	209.201	1486.05	1.73e-06	3-50310067-C-T	-22672	-22672	218	278	0.0764156	1.4e-07	-0.444088	0.0840152	0.00019998	0.00025854	0.000644802	0.000177316
chr12_32000299	10139	1.06153	957.748	1543.86	4.49e-07	12-32000727-T-G	428	428	1080	1354	0.370879	5e-08	0.208894	0.0381567	0.00049995	0.000259469	0.000646838	4.18e-05
chr3_170089807	7008	1.02236	703.55	1508.44	4.46e-07	3-170115877-T-TCACACACA	26070	26070	1070	1311	0.359046	3.46e-08	-0.131315	0.0237015	0.00039996	0.000259429	0.000646838	4.93e-05
chr19_13773477	7424	0.988663	1232.08	1553.53	1.91e-07	19-13764478-A-G	-8999	-8999	51	51	0.0140033	2.05e-08	0.498107	0.088425	0.00069993	0.00025957	0.000646948	2.47e-05
chr7_128661330	6734	0.987119	689.727	1557.9	3.36e-07	7-128710761-C-T	49431	49431	888	1030	0.282227	4.12e-08	0.160341	0.0291032	0.00029997	0.000259726	0.000647197	4.38e-05
chr17_4734129	9063	1.01957	1310.72	1599.67	2.35e-07	17-4735987-C-T	1858	1858	1248	1607	0.440208	4.13e-08	0.132664	0.0240809	0.00069993	0.000260319	0.000648534	2.62e-05
chr19_54176817	11270	1.02805	2678.42	1649.75	1.24e-07	19-54179688-G-A	2871	2871	82	87	0.0238487	3.29e-08	-0.682545	0.122994	0.00019998	0.000261326	0.0006509	1.32e-05
chr15_32518409	7299	1.02439	1229.25	1613.71	2.62e-07	15-32523615-G-A	5206	5206	627	726	0.19989	5.33e-08	0.206356	0.0377734	0.00019998	0.000261604	0.000651452	2.84e-05
chr17_82437230	7308	1.02012	799.771	1549.87	3.88e-07	17-82423481-C-T	-13749	-13749	720	839	0.229989	4.49e-08	-0.144801	0.0263564	0.0001	0.000261678	0.000651495	4.3e-05
chr12_54289579	7145	1.03488	716.812	1503.39	4.9e-07	12-54292096-C-T	2517	2517	229	239	0.0654794	3.68e-08	-0.415561	0.075149	0.00029997	0.000262067	0.000652321	5.07e-05
chr7_75412826	4846	1.0024	557.521	1526.56	4.81e-07	7-75471799-C-T	58973	58973	1109	1469	0.402359	4.56e-08	0.1621	0.0295194	0.00049995	0.000262498	0.000653252	5.76e-05
chr22_31281382	7429	1.05425	608.101	1521.97	6.76e-07	22-31281599-CT-C	217	217	1223	1588	0.434831	6.49e-08	-0.174704	0.0321894	0.0001	0.000262783	0.00065382	6.41e-05
chr17_45218440	7618	1.01005	549.838	1528.37	5.24e-07	17-45214787-C-T	-3653	-3653	847	985	0.269929	5.14e-08	0.183565	0.0335602	0.00039996	0.000264448	0.000657819	6.02e-05
chr10_72235000	7267	1.05562	847.003	1559.96	4.94e-07	10-72235007-T-C	7	7	929	1146	0.314043	6.54e-08	0.185588	0.0342031	0.00029997	0.00026482	0.000658528	4.63e-05
chr19_54097725	11335	1.00135	2169.14	1576	1.24e-07	19-54061858-T-G	-35867	-35867	1155	1464	0.401042	1.58e-08	-0.140556	0.0247495	0.00029997	0.000264848	0.000658528	1.47e-05
chr19_5911841	9465	1.01262	1486.39	1564.38	1.99e-07	19-5910084-G-A	-1757	-1757	1301	1710	0.468441	2.41e-08	0.177843	0.0317297	0.00049995	0.000265283	0.000659467	2.25e-05
chr1_204555785	7596	1.04246	1153	1587.68	3.29e-07	1-204502881-G-GA	-52904	-52904	1141	1417	0.388081	5.37e-08	-0.208855	0.0382395	0.00029997	0.000266134	0.00066144	3.24e-05
chr16_31359042	3941	1.03278	467.118	1547.48	7.52e-07	16-31349623-T-C	-9419	-9419	1322	1782	0.488206	9.42e-08	-0.182682	0.0340856	0.00029997	0.000266623	0.000662511	7.72e-05
chr17_44323779	6264	1.04863	656.878	1517.77	6.07e-07	17-44324751-T-C	972	972	1275	1728	0.473425	5.49e-08	0.166586	0.0305224	0.00019998	0.000266698	0.000662554	5.82e-05
chr13_32524939	7176	1.05497	942.58	1596.49	4.46e-07	13-32436864-CTATT-C	-88075	-88075	120	139	0.039023	8.23e-08	0.490052	0.0910167	0.00019998	0.000267479	0.000664348	4.15e-05
chr17_18297235	4692	1.00661	564.962	1561.53	5.05e-07	17-17377163-C-T	-920072	-920072	71	72	0.0197477	6.81e-08	0.550978	0.10168	0.00039996	0.000269464	0.000668989	5.78e-05
chr7_102449285	6200	1.04104	599.588	1535.06	6.32e-07	7-102449740-G-A	455	455	121	135	0.036966	6.83e-08	0.425052	0.07845	0.00019998	0.000269446	0.000668989	6.2e-05
chr2_190965412	6506	1.04309	903.925	1600.61	4.31e-07	2-190964686-C-G	-726	-726	1125	1380	0.378082	8.23e-08	-0.142976	0.0265546	0.0001	0.000272449	0.000676254	4.14e-05
chr19_41383192	6271	1.03926	1016	1627.21	3.75e-07	19-41382945-AGGGGACTGGGC-A	-247	-247	407	438	0.12	8.99e-08	0.306126	0.0570273	0.0001	0.000274544	0.000681306	3.63e-05
chr7_66154274	6855	1.03449	220.574	1453.4	1.66e-06	7-65206545-G-A	-947729	-947729	996	1205	0.330126	9.65e-08	-0.151835	0.0283534	0.00029997	0.000274707	0.000681563	0.00016447
chr20_36890596	5163	1.04298	692.979	1597.16	5.67e-07	20-36940066-G-A	49470	49470	584	645	0.176616	1.09e-07	-0.236823	0.0444046	0.00039996	0.000275463	0.000683291	5.4e-05
chr19_19786812	8729	1.04428	639.9	1486.58	6.22e-07	19-19845687-C-T	58875	58875	885	1043	0.285753	4.11e-08	-0.132637	0.0240723	0.00059994	0.000276106	0.000684738	5.88e-05
chr15_40419688	6644	1.05215	586.599	1499.18	7.22e-07	15-40377330-AT-A	-42358	-42358	342	360	0.100056	5.59e-08	0.205706	0.0377137	0.00069993	0.000276216	0.000684862	6.6e-05
chr12_121642462	7697	1.03032	603.194	1488.16	5.92e-07	12-121641776-A-AT	-686	-686	611	685	0.187671	3.93e-08	0.213924	0.0387693	0.00029997	0.000276796	0.000686152	5.92e-05
chr19_54175829	11267	1.05573	2132.37	1585.13	2.05e-07	19-54179150-C-T	3321	3321	700	775	0.212445	3.08e-08	-0.211295	0.0379923	0.00019998	0.000277375	0.000687438	1.84e-05
chr19_14618772	8068	1.03838	1369.29	1608.32	2.79e-07	19-14625358-C-A	6586	6586	922	1102	0.301918	5.44e-08	-0.225233	0.041256	0.0001	0.000277622	0.000687903	2.69e-05
chr2_203735886	5676	0.989731	627.04	1548.95	4.06e-07	2-203751166-AC-A	15280	15280	671	776	0.212719	4.68e-08	0.17119	0.0312022	0.00049995	0.000278196	0.000689176	4.87e-05
chr11_67298243	6055	1.0527	627.989	1560.57	6.83e-07	11-67368947-T-C	70704	70704	522	631	0.180183	9.55e-08	-0.28904	0.0539565	0.0001	0.000278598	0.000690022	6.17e-05
chr17_64322236	5523	1.04336	755.71	1580.07	5.28e-07	17-64321594-CA-C	-642	-642	1265	1632	0.44692	8.55e-08	0.213142	0.0396374	0.00029997	0.00027881	0.000690397	4.96e-05
chr22_39032710	6560	1.03199	1015.19	1599.33	3.59e-07	22-39053498-G-T	20788	20788	1126	1430	0.391818	6.63e-08	-0.206361	0.0380488	0.00059994	0.000279102	0.000690972	3.54e-05
chr19_14403728	8232	1.01054	1643.25	1641.71	1.87e-07	19-14422388-C-T	18660	18660	72	77	0.0210959	4.8e-08	-0.51145	0.0932947	0.00019998	0.00028118	0.000695966	2.02e-05
chr10_73779550	5550	1.04469	393.401	1553.08	1.04e-06	10-73799904-C-CTCTA	20354	20354	1290	1791	0.49068	1.44e-07	-0.195526	0.0370242	0.00049995	0.000282213	0.000698371	9.57e-05
chr1_9271045	6777	1.02218	976.004	1551.09	3.51e-07	1-9271821-A-G	776	776	683	777	0.212877	4.05e-08	0.169141	0.0306832	0.00039996	0.000284616	0.000704053	3.55e-05
chr14_106421842	6874	1.04358	567.125	1519.45	7.19e-07	14-106486643-T-C	64801	64801	447	495	0.135616	6.81e-08	0.234254	0.0432312	0.00019998	0.000284631	0.000704053	6.62e-05
chr1_37860926	6945	0.985597	870.536	1518.49	2.89e-07	1-37898603-G-A	37677	37677	1052	1329	0.364086	2.31e-08	0.15004	0.0267342	0.00039996	0.000285609	0.000706318	3.45e-05
chr15_68190147	6123	1.04159	867.884	1612.47	4.64e-07	15-68044672-A-G	-145475	-145475	1344	1790	0.490406	9.98e-08	0.0904879	0.0169173	0.0001	0.000285924	0.000706945	4.29e-05
chr6_149724767	8749	1.01172	802.3	1461.5	3.96e-07	6-149891484-T-TTG	166717	166717	58	58	0.0159956	1.81e-08	0.591815	0.104659	0.00019998	0.000287967	0.000711842	4.15e-05
chr17_37515492	4989	1.02759	906.65	1599.95	4.02e-07	17-37514228-T-A	-1264	-1264	898	1053	0.288377	7.57e-08	0.203049	0.0376052	0.00039996	0.00028949	0.000715453	3.9e-05
chr16_3241683	7605	1.04086	1228.97	1597.83	3.32e-07	16-3246616-C-T	4933	4933	1337	1744	0.477784	5.99e-08	0.194953	0.0358228	0.00029997	0.000291316	0.000719809	3.02e-05
chr1_150732067	5070	1.0251	487.849	1543.72	7.38e-07	1-150751271-T-C	19204	19204	1119	1369	0.375	8.9e-08	-0.15021	0.0279723	0.00029997	0.000291842	0.000720954	7.18e-05
chr17_45218127	7616	1.02435	615.541	1562.03	5.87e-07	17-45215817-T-A	-2310	-2310	172	178	0.0487671	8.13e-08	-0.389142	0.072245	0.00019998	0.000294614	0.000727647	5.67e-05
chr1_224192965	7347	1.02818	555.089	1508.16	6.83e-07	1-224227807-A-G	34842	34842	274	294	0.0805479	5.73e-08	-0.232056	0.0425777	0.00019998	0.000299771	0.000740223	6.38e-05
chr14_69462074	7846	1.05386	911.792	1543.83	5.1e-07	14-69372067-C-T	-90007	-90007	218	230	0.0629792	5.81e-08	-0.256849	0.0471485	0.00029997	0.000300631	0.000742186	4.27e-05
chr14_106421754	6875	1.01964	580.281	1530.54	6.12e-07	14-106514373-T-A	92619	92619	840	989	0.270833	6.29e-08	0.182175	0.03353	0.00019998	0.000301081	0.000743137	5.91e-05
chr5_132474635	5620	1.03071	594.262	1535.97	6.56e-07	5-132492083-A-G	17448	17448	1312	1726	0.472862	7.2e-08	0.163455	0.0302214	0.00049995	0.000302338	0.00074608	6.02e-05
chr20_3929291	9166	1.00285	1523.54	1606.86	2.03e-07	20-3878836-TCACACACA-T	-50455	-50455	1077	1405	0.384785	3.77e-08	0.184552	0.0334018	0.00019998	0.000302407	0.00074609	2.11e-05
chr6_108992805	6821	1.0464	760.322	1583.38	5.83e-07	6-108991082-C-A	-1723	-1723	367	394	0.109202	9.86e-08	-0.212917	0.0397887	0.00019998	0.000303258	0.000748028	4.99e-05
chr19_13773871	7429	1.00541	1271.14	1568.53	2.51e-07	19-13777552-A-G	3681	3681	888	1067	0.292169	3.27e-08	0.143172	0.0257937	0.00059994	0.000304186	0.000750156	2.56e-05
chr9_129506717	8105	1.0062	1249.32	1575.91	2.57e-07	9-129544452-A-C	37735	37735	740	854	0.234615	3.62e-08	-0.25023	0.0452282	0.00049995	0.000304253	0.000750159	2.61e-05
chr11_65774478	4914	1.02827	512.937	1547.07	7.51e-07	11-65759517-C-T	-14961	-14961	1330	1781	0.487932	9.37e-08	-0.182684	0.0340796	0.00029997	0.000304449	0.000750482	6.91e-05
chr19_8573737	9492	1.03977	1196.64	1528.25	3.54e-07	19-8595120-G-A	21383	21383	1028	1257	0.344213	3.23e-08	-0.150618	0.0271256	0.00029997	0.000305294	0.000752403	3.09e-05
chr12_7094824	7973	1.01427	1470.75	1640	2.36e-07	12-7109961-C-G	15137	15137	1040	1264	0.346323	6.08e-08	-0.13323	0.0244938	0.00029997	0.000307661	0.000758071	2.29e-05
chr17_45217634	7615	1.03667	559.919	1534.13	7.49e-07	17-45230816-A-C	13182	13182	931	1152	0.315444	8.25e-08	0.220979	0.0410455	0.00049995	0.000310162	0.000764071	6.53e-05
chr3_197612711	6096	1.01505	803.171	1544.7	4.39e-07	3-197613120-T-C	409	409	197	207	0.0568681	4.91e-08	-0.421417	0.0769317	0.00029997	0.000310595	0.000764972	4.2e-05
chr7_128661225	6734	1.03903	710.352	1557.86	6.04e-07	7-128576506-G-A	-84719	-84719	404	440	0.121816	8.08e-08	-0.270337	0.0501784	0.00019998	0.000311746	0.000767642	5.19e-05
chr8_11842870	8370	1.05498	992.19	1540.29	4.91e-07	8-11864846-G-A	21976	21976	854	984	0.269589	5.35e-08	0.180386	0.0330235	0.00049995	0.000312285	0.000768805	3.94e-05
chr17_63701758	5247	1.03232	544.556	1528.53	7.51e-07	17-63885518-C-T	183760	183760	1112	1377	0.377063	7.84e-08	-0.131094	0.0243082	0.00029997	0.000313407	0.000771401	6.61e-05
chr12_98733673	6770	1.03297	971.589	1601.72	4.24e-07	12-98625652-T-C	-108021	-108021	506	550	0.150602	8.17e-08	-0.125028	0.0232155	0.00029997	0.000314108	0.000772961	3.71e-05
chr1_247188964	10901	1.0471	1325.97	1602.15	3.49e-07	1-247197066-T-C	8102	8102	833	944	0.25863	6.59e-08	0.108532	0.0200067	0.00029997	0.000315349	0.000775849	2.87e-05
chr7_66153992	6852	1.0552	227.342	1466.35	2.19e-06	7-66138876-C-CT	-15116	-15116	1224	1598	0.437569	1.54e-07	-0.198008	0.03758	0.00019998	0.00031881	0.000784194	0.000172079
chr2_159769439	8181	1.06903	614.407	1522.63	9.02e-07	2-159769330-T-C	-109	-109	88	91	0.0249452	9.18e-08	0.661603	0.123336	0.00019998	0.000320111	0.000787225	6.69e-05
chr3_10152751	7816	1.02729	1203.76	1559.72	3.34e-07	3-10152105-C-T	-646	-646	245	283	0.0777473	4.17e-08	-0.413128	0.0750128	0.00049995	0.000321151	0.000789614	2.93e-05
chr3_196707154	8546	1.03861	1158.85	1541.09	3.81e-07	3-196712253-C-G	5099	5099	561	607	0.166667	4.02e-08	-0.206968	0.0375351	0.00049995	0.000321704	0.000790803	3.18e-05
chr19_14734642	8634	1.04015	1346.98	1602.66	3.36e-07	19-14730450-C-T	-4192	-4192	737	860	0.236784	6.35e-08	-0.191584	0.0352722	0.00049995	0.000326169	0.000801608	2.75e-05
chr2_69459476	7317	1.05643	696.518	1531.69	7.39e-07	2-69326243-GA-G	-133233	-133233	1203	1455	0.398526	7.94e-08	0.188635	0.0349914	0.00029997	0.000327405	0.000804474	5.64e-05
chr3_157151906	7454	1.04167	660.541	1559.26	6.97e-07	3-157146630-TA-T	-5276	-5276	798	913	0.250139	9.66e-08	-0.11352	0.0211993	0.00019998	0.000328341	0.000806599	5.64e-05
chr11_108365867	6947	1.04223	793.797	1578.72	5.83e-07	11-108250141-AATAT-A	-115726	-115726	1217	1569	0.429761	9.45e-08	0.182184	0.0339966	0.00029997	0.000328585	0.000807027	4.7e-05
chr14_35050086	7949	1.01483	651.686	1450.67	5.71e-07	14-34962436-A-G	-87650	-87650	957	1214	0.332675	2.52e-08	-0.111385	0.0199011	0.00049995	0.000329026	0.000807936	5.17e-05
chr11_64738638	5187	1.02633	493.661	1469.57	8.3e-07	11-64774800-C-A	36162	36162	566	630	0.172887	4.88e-08	-0.293972	0.0536532	0.0001	0.00033	0.000810155	7.13e-05
chr19_14619043	8071	1.02118	1464.89	1626.07	2.69e-07	19-14617861-T-C	-1182	-1182	900	1047	0.286813	6.16e-08	-0.155755	0.0286478	0.0001	0.000330084	0.000810188	2.36e-05
chr2_201287293	6230	1.04717	720.644	1573.46	6.71e-07	2-201303108-C-CA	15815	15815	1149	1458	0.399502	1.05e-07	0.193304	0.0362083	0.00019998	0.000330176	0.000810238	5.27e-05
chr16_48353268	5018	1.03724	445.671	1514.46	1e-06	16-48324457-A-G	-28811	-28811	1153	1533	0.419868	9.63e-08	0.141867	0.0264907	0.00049995	0.00033056	0.000810834	8.22e-05
chr16_66568698	5906	1.0572	641.194	1541.89	8.15e-07	16-66521842-T-C	-46856	-46856	222	244	0.0668493	9.81e-08	-0.208847	0.0390217	0.00039996	0.000330498	0.000810834	6.15e-05
chr19_1925200	9486	0.98848	1742.48	1572.47	1.72e-07	19-1928220-T-A	3020	3020	857	1020	0.279484	2.21e-08	0.16411	0.0292036	0.00059994	0.000330696	0.000810995	1.74e-05
chr7_102451155	6205	1.06294	537.096	1497.84	1.02e-06	7-102451117-C-T	-38	-38	368	412	0.114317	8.31e-08	0.296567	0.0550988	0.00019998	0.00033118	0.000812008	7.49e-05
chr1_231335127	8213	1.02115	1165.03	1580.71	3.42e-07	1-231323732-A-G	-11395	-11395	1215	1606	0.439967	5.25e-08	-0.178814	0.0327147	0.00069993	0.000334289	0.000819456	2.96e-05
chr14_75132348	6195	1.03504	843.462	1565.29	5.3e-07	14-75023964-T-C	-108384	-108384	1220	1584	0.4339	7.47e-08	-0.0990816	0.0183421	0.00039996	0.000336209	0.000823984	4.31e-05
chr11_108367225	6950	1.05241	837.407	1594.71	6.13e-07	11-108333526-A-G	-33699	-33699	1065	1338	0.366429	1.16e-07	0.18454	0.0346778	0.00019998	0.00033694	0.000825601	4.63e-05
chr3_53239488	6464	1.04892	681.954	1542.99	7.35e-07	3-53219372-C-CA	-20116	-20116	1284	1655	0.453297	8.79e-08	-0.174898	0.0325563	0.00029997	0.000338138	0.000828359	5.61e-05
chr3_45680343	8208	1.0225	696.717	1540.56	5.85e-07	3-45670788-G-C	-9555	-9555	619	687	0.188322	6.59e-08	0.265482	0.0489387	0.00019998	0.000338574	0.000829249	4.98e-05
chr2_85319354	7429	1.05521	752.99	1564.97	7.01e-07	2-85315563-G-C	-3791	-3791	1121	1439	0.394098	1.02e-07	-0.202924	0.0379719	0.00029997	0.000339308	0.000830869	5.2e-05
chr3_196734519	8531	1.02643	1233.39	1571.05	3.45e-07	3-196733117-T-C	-1402	-1402	604	672	0.184413	4.83e-08	0.207974	0.0379461	0.00029997	0.000342723	0.000839053	2.85e-05
chr3_196734354	8531	1.0642	1132.76	1545.14	5.05e-07	3-196739291-C-T	4937	4937	824	978	0.267818	5.8e-08	0.219144	0.0402262	0.00019998	0.000343818	0.000841555	3.57e-05
chr15_75340095	5079	1.04639	508.024	1545.08	9.91e-07	15-75363621-C-T	23526	23526	107	108	0.029589	1.27e-07	0.33962	0.0640239	0.00019998	0.000346712	0.000848457	7.46e-05
chr3_179397856	7094	1.05377	677.457	1526.27	7.87e-07	3-179400115-T-C	2259	2259	153	170	0.0466009	8.1e-08	-0.500105	0.0928339	0.00029997	0.000347046	0.000849093	5.75e-05
chr1_209777016	8018	1.03016	1033.63	1580.36	4.3e-07	1-209752950-A-AT	-24066	-24066	670	745	0.20467	6.78e-08	0.143098	0.0264045	0.00019998	0.000347256	0.000849425	3.45e-05
chr1_204557590	7597	1.03681	1180.99	1600.27	3.97e-07	1-204528074-A-AT	-29516	-29516	1168	1462	0.400392	7.48e-08	-0.193178	0.035762	0.00019998	0.000347446	0.000849707	3.1e-05
chr16_10936025	10527	1.0338	1397.28	1559.69	3.3e-07	16-10923871-G-C	-12154	-12154	236	247	0.0676712	4.1e-08	0.296027	0.0537233	0.00039996	0.000350185	0.000856224	2.59e-05
chr1_2561844	7701	0.990348	1413.95	1603.65	2.29e-07	1-2566825-GATTT-G	4981	4981	218	232	0.064552	4.17e-08	0.322974	0.0586465	0.0009999	0.000351161	0.000858426	2.16e-05
chr2_196134254	7397	1.01865	601.41	1565.71	6.82e-07	2-196134247-C-T	-7	-7	484	533	0.146107	1e-07	-0.243418	0.0455126	0.00029997	0.000351854	0.000859937	5.68e-05
chr19_5911313	9463	1.02018	1602.27	1584.69	2.59e-07	19-5897836-T-G	-13477	-13477	1149	1420	0.388858	3.99e-08	0.1248	0.022629	0.00039996	0.000351999	0.000860109	2.15e-05
chr12_109851751	5832	1.02977	576.573	1558.42	7.84e-07	12-109851696-T-G	-55	-55	1256	1648	0.451454	1.1e-07	0.184922	0.0346839	0.0001	0.000354607	0.000866297	6.18e-05
chr17_35010592	7437	0.991802	1110.59	1599.68	2.98e-07	17-34982963-C-CT	-27629	-27629	1161	1452	0.397664	5.4e-08	-0.100388	0.0183834	0.00049995	0.000354737	0.000866428	2.77e-05
chr7_66154069	6853	1.01104	243.939	1508.43	1.6e-06	7-66063931-T-C	-90138	-90138	1219	1595	0.436883	1.57e-07	-0.117048	0.0222327	0.00049995	0.000355075	0.000867069	0.000136093
chr19_54176807	11270	1.00771	2491.3	1631.76	1.52e-07	19-54177358-C-T	551	551	857	995	0.272503	3.48e-08	0.23218	0.0419125	0.00049995	0.000355606	0.000868181	1.32e-05
chr8_11842795	8370	1.03205	955.918	1535.34	4.84e-07	8-11856855-GA-G	14060	14060	1122	1359	0.372222	5.01e-08	-0.199996	0.0365346	0.00049995	0.000356416	0.000869974	3.76e-05
chr13_21374928	9324	0.997463	1307.58	1567.3	2.67e-07	13-21717888-C-T	342960	342960	86	92	0.0252331	3.47e-08	0.464142	0.0837829	0.00059994	0.000356729	0.000870552	2.41e-05
chr2_230167120	8317	1.03522	1167.5	1598.6	4.1e-07	2-230175350-T-C	8230	8230	458	497	0.136314	7.63e-08	-0.238731	0.0442262	0.00039996	0.00035973	0.000877689	3.12e-05
chr5_91308558	6257	1.04158	633.302	1543.52	8e-07	5-91289730-T-C	-18828	-18828	703	891	0.244243	9.75e-08	-0.257442	0.0480913	0.00029997	0.000362722	0.0008848	5.88e-05
chr13_19672865	10707	1.03712	1257.24	1611.42	3.91e-07	13-19560492-A-G	-112373	-112373	101	101	0.0276712	8.16e-08	-0.592231	0.10996	0.00029997	0.000364222	0.000888272	2.91e-05
chr19_13760917	7401	1.02462	1255.56	1576.13	3.55e-07	19-13759413-C-T	-1504	-1504	1339	1793	0.491223	5.25e-08	0.206529	0.0377852	0.00059994	0.000364991	0.000889956	2.79e-05
chr16_9110894	12470	0.998414	1084.01	1440.45	3.33e-07	16-9068936-C-G	-41958	-41958	50	50	0.0136986	1.15e-08	0.479718	0.0836668	0.00069993	0.000365842	0.000891843	2.92e-05
chr2_101284497	7969	0.997442	679.022	1501.43	5.3e-07	2-101260947-G-A	-23550	-23550	1207	1495	0.40954	3.96e-08	-0.217539	0.0394342	0.00079992	0.000367923	0.000896724	4.64e-05
chr3_14944773	7828	1.04041	1096.77	1615.35	4.65e-07	3-14948878-G-A	4105	4105	378	398	0.108981	1.02e-07	-0.132495	0.0247931	0.00019998	0.000368399	0.000897695	3.38e-05
chr19_57861447	7048	1.02389	1045.76	1607.92	4.29e-07	19-57874586-T-C	13139	13139	924	1083	0.296755	8.77e-08	0.203931	0.0379576	0.00019998	0.00036953	0.000900258	3.33e-05
chr16_31123631	3972	1.024	448.473	1554.07	1e-06	16-31122738-G-A	-893	-893	913	1098	0.300768	1.4e-07	-0.214856	0.040643	0.0001	0.000370038	0.000901305	7.78e-05
chr12_50930682	6006	1.05309	669.63	1562.21	8.43e-07	12-50931646-G-T	964	964	272	290	0.0806452	1.23e-07	-0.328439	0.0618574	0.00029997	0.000370651	0.000902606	5.8e-05
chr15_40419947	6644	1.02275	675.387	1548.13	6.61e-07	15-40361837-A-G	-58110	-58110	1198	1528	0.418585	8.18e-08	0.121531	0.0225666	0.00039996	0.000371124	0.000903565	5.14e-05
chr16_57683957	8509	1.0182	1471.82	1628.58	2.93e-07	16-57683977-C-T	20	20	72	75	0.0205367	6.95e-08	-0.574854	0.106159	0.00049995	0.000371814	0.000905052	2.32e-05
chr15_90921757	8766	1.00561	1472.05	1623.12	2.65e-07	15-90914580-T-G	-7177	-7177	266	304	0.0832421	5.9e-08	0.26225	0.0481659	0.00049995	0.000371917	0.000905111	2.21e-05
chr2_230167191	8318	0.993752	979.457	1552.85	3.62e-07	2-230167332-C-G	141	141	990	1188	0.325472	4.26e-08	0.172454	0.0313355	0.00059994	0.000373065	0.000907713	3.17e-05
chr2_32310651	6805	1.00707	436.272	1423.75	9.08e-07	2-32426724-C-A	116073	116073	262	279	0.0763965	3.33e-08	-0.232522	0.0419147	0.00029997	0.000373502	0.000908582	7.49e-05
chr15_89196721	8204	1.02005	1378.32	1596.36	3.19e-07	15-89206287-A-G	9566	9566	1330	1785	0.489041	5.65e-08	-0.156987	0.0287914	0.00059994	0.000373693	0.000908855	2.49e-05
chr12_50930669	6006	1.04039	632.945	1557.34	8.17e-07	12-50932646-T-C	1977	1977	71	76	0.0208105	1.14e-07	-0.680281	0.127763	0.00019998	0.000374344	0.000910245	5.86e-05
chr19_8497426	9513	1.03395	1671.96	1632.97	2.95e-07	19-8496403-C-T	-1023	-1023	964	1171	0.320703	7.28e-08	-0.200256	0.0370398	0.00069993	0.000375205	0.000912145	2.17e-05
chr12_31997148	10133	1.04752	947.348	1536.51	5.79e-07	12-31997167-G-A	19	19	325	345	0.0946762	6.25e-08	-0.33356	0.0613809	0.00039996	0.000375708	0.000913174	4.02e-05
chr3_49415353	3361	1.03609	224.341	1517.59	2.25e-06	3-49514805-A-ATG	99452	99452	724	828	0.231673	2.57e-07	0.239351	0.0462737	0.00019998	0.000377243	0.000916709	0.000162672
chr4_152623004	7284	1.02216	912.599	1562.11	4.96e-07	4-152623759-G-A	755	755	131	132	0.0362239	6.72e-08	0.49708	0.0916916	0.00019998	0.000378316	0.000919123	3.8e-05
chr2_69459440	7317	1.05589	775.062	1569.87	7.6e-07	2-69430217-CT-C	-29223	-29223	1140	1390	0.380742	1.18e-07	0.200654	0.037727	0.00049995	0.000378935	0.000920431	5.06e-05
chr19_18560241	7216	1.00852	1089.4	1581.19	3.76e-07	19-18565044-G-GGGC	4803	4803	1127	1402	0.38413	5.87e-08	-0.167571	0.0307713	0.00109989	0.000381368	0.000926144	3.02e-05
chr12_68843864	8002	1.03527	1034.23	1579.61	4.91e-07	12-68787137-CTT-C	-56727	-56727	591	648	0.177437	7.84e-08	0.168494	0.0312421	0.00029997	0.000382583	0.000928899	3.52e-05
chr21_33262687	6456	1.00562	838.652	1534.37	4.81e-07	21-33262573-G-A	-114	-114	1057	1298	0.355458	4.93e-08	0.165471	0.0302107	0.00069993	0.000384791	0.000934061	3.88e-05
chr19_54238185	11222	1.02313	2420.82	1625.05	1.92e-07	19-54237992-T-C	-193	-193	1225	1376	0.376945	4.22e-08	0.237573	0.0431551	0.00039996	0.000385761	0.000936218	1.44e-05
chr7_100856678	6964	1.03568	726.666	1547.9	7.14e-07	7-100848613-G-A	-8065	-8065	1100	1367	0.374383	8.91e-08	0.212024	0.0394847	0.00029997	0.000389698	0.000945572	5.02e-05
chr16_31121868	3971	1.02514	485.798	1582.28	9.88e-07	16-31073073-A-AGCTCCTC	-48795	-48795	1129	1506	0.412507	1.77e-07	0.189897	0.0362257	0.00049995	0.000391546	0.000949856	7.21e-05
chr17_78422935	10256	1.02438	2739.39	1686.56	1.75e-07	17-78430135-G-A	7200	7200	558	608	0.16685	6.71e-08	-0.247389	0.045631	0.00029997	0.00039289	0.000952913	1.28e-05
chr4_152623053	7284	0.990164	1023.34	1606.35	3.54e-07	4-152650028-A-G	26975	26975	1213	1512	0.414152	6.97e-08	0.196776	0.0363423	0.00059994	0.000393255	0.000953597	2.99e-05
chr1_204556377	7596	1.00817	1062.55	1555.52	3.97e-07	1-204564182-G-GTATA	7805	7805	1179	1532	0.419746	4.87e-08	-0.117824	0.0215024	0.00079992	0.000393996	0.000955147	3.09e-05
chr21_33450398	6561	1.04175	1059.63	1598.81	5.18e-07	21-33471940-C-CAGG	21542	21542	1238	1660	0.454745	9.96e-08	-0.10991	0.0205467	0.00029997	0.00039406	0.000955147	3.52e-05
chr19_57867040	7035	1.01846	1051.13	1602.61	4.36e-07	19-57865722-A-AG	-1318	-1318	229	241	0.0665378	8.49e-08	0.245142	0.045578	0.00039996	0.000394164	0.000955195	3.25e-05
chr3_9836054	8102	0.986699	1110.94	1545.11	3.18e-07	3-9832672-A-T	-3382	-3382	984	1220	0.334065	3.39e-08	0.156901	0.0283004	0.00069993	0.000394354	0.000955453	2.71e-05
chr20_3929050	9167	1.03	1565.74	1608.69	3.21e-07	20-3931991-C-G	2941	2941	946	1134	0.310752	6.39e-08	0.224973	0.0414297	0.00039996	0.000395271	0.000957474	2.28e-05
chr16_88648741	10488	1.03973	1487.42	1553.92	3.65e-07	16-88650666-G-A	1925	1925	887	1061	0.290685	4.35e-08	0.174486	0.0317269	0.00049995	0.000395638	0.000958159	2.49e-05
chr17_35010598	7437	0.994958	942.035	1552.53	4.05e-07	17-34982963-C-CT	-27635	-27635	1161	1452	0.397664	4.84e-08	-0.0982295	0.0179241	0.00029997	0.000398111	0.000963944	3.31e-05
chr15_101176773	8647	1.03661	1485.97	1588.13	3.59e-07	15-101208405-TA-T	31632	31632	298	305	0.0835159	5.96e-08	0.236823	0.0435106	0.00039996	0.000398442	0.000964542	2.46e-05
chr2_218235366	6757	1.01973	832.181	1564.71	5.63e-07	2-218236792-C-CAA	1426	1426	1266	1664	0.455907	7.95e-08	-0.169579	0.0314585	0.00049995	0.000399002	0.000965695	4.12e-05
chr2_218235449	6758	1.04023	808.433	1551.14	6.81e-07	2-218194335-G-A	-41114	-41114	1273	1680	0.460252	8.7e-08	-0.184088	0.0342551	0.00049995	0.000399891	0.000967642	4.58e-05
chr22_20063105	8284	1.03378	1082.08	1552.4	4.86e-07	22-20061762-G-A	-1343	-1343	465	502	0.137459	5.97e-08	-0.181057	0.0332665	0.00059994	0.000401744	0.00097192	3.34e-05
chr19_14734676	8634	0.99695	1413.48	1639.51	2.79e-07	19-14730344-C-T	-4332	-4332	743	866	0.237651	7.26e-08	-0.216476	0.0400357	0.00029997	0.000403661	0.000976353	2.22e-05
chr2_85319341	7429	1.00781	801.8	1593.89	5.37e-07	2-85318826-CCT-C	-515	-515	633	714	0.195939	9.91e-08	0.267119	0.0499273	0.00049995	0.000404024	0.000977023	4.09e-05
chr2_128194432	7870	1.02447	729.888	1530.24	6.75e-07	2-128074299-T-C	-120133	-120133	744	846	0.231908	7.04e-08	0.196469	0.0362977	0.00049995	0.000404656	0.000978346	4.79e-05
chr17_45217400	7613	1.03704	562.765	1526.84	9.68e-07	17-45259769-G-T	42369	42369	872	1024	0.280428	1.04e-07	-0.219439	0.041082	0.00039996	0.000405694	0.000980647	6.51e-05
chr2_46903201	8704	1.04515	1471.58	1593.91	3.94e-07	2-46928729-T-C	25528	25528	556	600	0.164654	6.99e-08	0.157483	0.0290886	0.00039996	0.00040601	0.000981205	2.56e-05
chr7_102449903	6200	1.05287	618.238	1537.53	9.98e-07	7-102453463-T-G	3560	3560	371	416	0.114035	1.19e-07	0.291122	0.0547607	0.00039996	0.000407504	0.000984608	6.28e-05
chr12_98549045	6915	1.02453	930.085	1589.64	5.35e-07	12-98561204-A-G	12159	12159	1299	1688	0.462321	9.49e-08	0.199677	0.0372667	0.00049995	0.000408784	0.000987492	3.76e-05
chr12_57747915	5955	1.0302	645.8	1562.12	8.12e-07	12-57747819-C-T	-96	-96	622	679	0.186027	1.18e-07	0.143929	0.0270656	0.00029997	0.000411821	0.000994619	5.53e-05
chr12_98549224	6914	1.02138	872.853	1561.67	5.62e-07	12-98507851-T-C	-41373	-41373	1103	1366	0.374314	7.71e-08	-0.137391	0.0254612	0.00049995	0.000412868	0.000996937	3.96e-05
chr11_762184	7324	1.02315	896.577	1551.01	5.56e-07	11-752724-TC-T	-9460	-9460	746	851	0.233151	6.88e-08	-0.162117	0.0299276	0.00039996	0.000413886	0.000999186	3.88e-05
chr3_48924795	3384	1.02632	232.689	1497.37	2.2e-06	3-48810224-ATGTG-A	-114571	-114571	1010	1222	0.334795	2.08e-07	0.171462	0.0328945	0.00029997	0.000414249	0.000999852	0.000151225
chr19_57866876	7036	1.02638	959.005	1579.61	5.37e-07	19-57875394-A-G	8518	8518	970	1154	0.316064	8.68e-08	0.219783	0.0408943	0.00049995	0.000417178	0.00100671	3.67e-05
chr17_75890130	8068	1.04103	1058.56	1567.91	5.5e-07	17-75916326-A-AT	26196	26196	806	932	0.255432	7.98e-08	0.221542	0.0411036	0.00069993	0.000420993	0.0010157	3.51e-05
chr2_201166810	6275	1.04976	639.74	1526.08	9.76e-07	2-201152924-C-T	-13886	-13886	700	807	0.221217	1.04e-07	-0.247083	0.0462613	0.00039996	0.000423097	0.00102056	6e-05
chr6_106666057	7500	1.00875	1120.25	1597.28	4.07e-07	6-106645687-T-G	-20370	-20370	925	1119	0.306637	7.49e-08	-0.183557	0.0339831	0.00049995	0.000424806	0.00102447	2.94e-05
chr1_150725408	5062	1.03132	492.503	1541.5	1.11e-06	1-150743306-G-A	17898	17898	1252	1583	0.433662	1.4e-07	0.198673	0.0375794	0.00029997	0.000425249	0.00102532	7.28e-05
chr12_32000261	10139	1.04063	971.12	1550.47	6.03e-07	12-31964222-C-CAG	-36039	-36039	1259	1671	0.457785	7.52e-08	-0.112834	0.0208925	0.00019998	0.00042542	0.00102552	3.82e-05
chr16_31121917	3972	1.01567	475.205	1570.54	1.02e-06	16-31124764-T-C	2847	2847	829	959	0.262637	1.65e-07	-0.194041	0.0369204	0.00039996	0.000425537	0.00102558	7.11e-05
chr19_57866884	7036	1.03324	930.664	1572.94	5.96e-07	19-57875394-A-G	8510	8510	970	1154	0.316064	9.18e-08	0.210406	0.0392238	0.00039996	0.000426115	0.00102676	3.88e-05
chr19_13761510	7400	1.01606	1530.7	1632.36	3.18e-07	19-13759413-C-T	-2097	-2097	1339	1793	0.491223	7.86e-08	-0.12248	0.0227124	0.00089991	0.000427148	0.00102903	2.21e-05
chr20_58678519	7819	0.999336	1549.61	1595.28	2.75e-07	20-58693321-G-T	14802	14802	1194	1478	0.40471	4.73e-08	0.120132	0.0219039	0.00069993	0.000428824	0.00103286	2.05e-05
chr4_1739214	8092	1.01148	875.384	1538.77	5.38e-07	4-1728572-A-G	-10642	-10642	1128	1394	0.381723	5.87e-08	0.137633	0.0252744	0.00019998	0.000429193	0.00103353	3.8e-05
chr7_80678775	8125	1.0365	1031.26	1588.44	5.58e-07	7-80657624-C-A	-21151	-21151	431	474	0.13022	9.84e-08	0.218494	0.0408281	0.00049995	0.000431157	0.00103804	3.54e-05
chr5_181237169	5401	1.04354	752.409	1552.32	8.07e-07	5-181237256-C-T	87	87	345	393	0.107671	1.07e-07	0.217241	0.0407132	0.00029997	0.000431531	0.00103872	4.99e-05
chr12_132721823	5760	1.02426	559.982	1459.06	9.48e-07	12-132735752-TG-T	13929	13929	227	238	0.0651698	5.14e-08	0.23009	0.0420658	0.00049995	0.000437486	0.00105283	6.24e-05
chr19_38868194	8006	1.03012	978.654	1589.64	5.68e-07	19-38801051-A-G	-67143	-67143	355	388	0.106243	1.01e-07	0.280597	0.0524891	0.00019998	0.000437679	0.00105308	3.65e-05
chr19_54176269	11268	1.05188	2657.42	1646.9	2.47e-07	19-54176388-G-A	119	119	64	65	0.0178082	6.83e-08	-0.742826	0.137095	0.00049995	0.000439311	0.00105678	1.46e-05
chr8_38973066	5675	1.05225	601.996	1538.98	1.1e-06	8-38998817-A-G	25751	25751	1254	1632	0.447123	1.35e-07	-0.172148	0.0325258	0.00049995	0.000441289	0.00106132	6.43e-05
chr16_3242118	7605	1.02181	1250.74	1611.61	4.21e-07	16-3240929-C-T	-1189	-1189	1314	1702	0.466301	8.87e-08	0.186458	0.0347191	0.00059994	0.00044212	0.00106309	2.77e-05
chr2_191692586	6081	1.03145	1000.64	1602.64	5.68e-07	2-191699198-A-T	6612	6612	866	996	0.272903	1.14e-07	-0.152093	0.0285681	0.00059994	0.00044317	0.00106539	3.59e-05
chr1_204551159	7594	1.02882	1282.12	1616.3	4.37e-07	1-204555926-GT-G	4767	4767	1147	1458	0.399284	9.65e-08	-0.191035	0.0356733	0.0009999	0.000445339	0.00107038	2.77e-05
chr17_45217351	7614	1.05295	572.394	1530.06	1.17e-06	17-45217815-A-G	464	464	39	39	0.0106791	1.34e-07	-0.990587	0.187117	0.00039996	0.000446004	0.00107176	6.78e-05
chr16_3242196	7604	1.03927	1165.44	1584.38	5.21e-07	16-3228040-AT-A	-14156	-14156	351	381	0.104959	8.77e-08	-0.3304	0.0614972	0.00079992	0.000446304	0.00107225	3.17e-05
chr5_151268663	8112	1.05364	1064.49	1594.73	6.38e-07	5-151274051-C-G	5388	5388	237	245	0.0671233	1.21e-07	-0.357928	0.0673688	0.00049995	0.000448597	0.00107753	3.66e-05
chr19_14734433	8634	1.03098	1231.51	1586.76	4.66e-07	19-14780637-T-C	46204	46204	1115	1383	0.378729	7.91e-08	-0.175272	0.032509	0.00039996	0.000449622	0.00107977	2.91e-05
chr17_78422733	10256	1.00408	2329.34	1639.24	2.01e-07	17-78439811-A-C	17078	17078	74	77	0.0212121	5.06e-08	0.523542	0.0956663	0.00049995	0.00045208	0.00108545	1.39e-05
chr19_13759766	7392	1.01764	1285.29	1577.91	4.06e-07	19-13760597-A-T	831	831	1196	1513	0.414333	6.22e-08	-0.133871	0.0246302	0.00029997	0.000453368	0.00108831	2.65e-05
chr19_19177384	7048	1.02525	836.935	1585.52	6.73e-07	19-19166191-G-A	-11193	-11193	1047	1266	0.346681	1.18e-07	-0.213623	0.0401733	0.00069993	0.000460868	0.00110608	4.19e-05
chr12_98549052	6915	1.01826	941.994	1592.66	5.67e-07	12-98546786-G-A	-2266	-2266	1281	1662	0.455293	1.04e-07	-0.191268	0.0358116	0.00029997	0.00046192	0.00110838	3.62e-05
chr15_32518336	7298	1.02411	1238.09	1627.67	4.52e-07	15-32503633-G-A	-14703	-14703	608	698	0.194321	1.11e-07	0.215535	0.0404441	0.00059994	0.000462113	0.00110861	2.82e-05
chr11_65413114	5241	1.02217	568.749	1542.83	9.73e-07	11-65413133-T-A	19	19	160	165	0.0452055	1.22e-07	-0.323423	0.0608805	0.00039996	0.000463967	0.00111282	6.09e-05
chr3_179397777	7094	1.07248	706.058	1545.29	1.14e-06	3-179367934-G-GTA	-29843	-29843	1183	1469	0.402405	1.5e-07	0.181483	0.0344111	0.00039996	0.000464914	0.00111486	5.89e-05
chr3_53239490	6464	1.07798	660.46	1519.19	1.27e-06	3-53277056-A-C	37566	37566	813	951	0.260548	1.33e-07	-0.190529	0.0359812	0.00029997	0.000467608	0.00112108	6.42e-05
chr1_20651897	7891	0.983649	1005.82	1568.64	4.08e-07	1-20651917-T-C	20	20	1230	1570	0.430143	5.72e-08	0.135988	0.0249496	0.00069993	0.000469356	0.00112504	2.96e-05
chr11_330074	4989	1.02364	681.06	1574.43	8.33e-07	11-327143-G-A	-2931	-2931	758	884	0.242457	1.36e-07	-0.203175	0.0383981	0.00029997	0.000470657	0.00112792	5.12e-05
chr20_32096763	5842	1.0703	484.568	1492.02	1.66e-06	20-32096985-T-A	222	222	1138	1466	0.401648	1.41e-07	0.207287	0.0392212	0.00069993	0.000471804	0.00113044	8.52e-05
chr4_119297731	8120	1.01484	485.619	1489.41	1.1e-06	4-119664153-C-T	366422	366422	868	1039	0.284734	8.35e-08	-0.120117	0.0223197	0.00019998	0.000472405	0.00113164	6.94e-05
chr7_73736301	4258	1.03231	556.571	1523.07	1.09e-06	7-73734972-G-A	-1329	-1329	1265	1704	0.466831	1.16e-07	0.147399	0.0276985	0.00049995	0.000472659	0.00113201	6.47e-05
chr16_10924333	10525	1.05961	1486.29	1577.69	5.03e-07	16-10918377-T-C	-5956	-5956	181	188	0.0515068	7.91e-08	-0.430895	0.0799225	0.00049995	0.000474007	0.001135	2.67e-05
chr21_33262624	6456	1.01071	842.77	1535.09	6.13e-07	21-33261001-TATCTGTGC-T	-1623	-1623	1068	1302	0.356707	6.6e-08	0.14168	0.0261187	0.00129987	0.000474392	0.00113569	3.93e-05
chr16_31123848	3972	1.01262	414.998	1523.57	1.27e-06	16-31071922-A-G	-51926	-51926	557	607	0.166301	1.39e-07	-0.147639	0.0279186	0.00069993	0.000476588	0.00114071	8.05e-05
chr22_31284030	7436	1.02428	616.988	1539.58	9.36e-07	22-31256352-G-T	-27678	-27678	747	907	0.249587	1.13e-07	-0.228782	0.0429532	0.00029997	0.000476882	0.00114117	5.66e-05
chr3_10153373	7812	1.02484	1472.31	1635.42	3.96e-07	3-10149535-C-G	-3838	-3838	1079	1386	0.379726	1.03e-07	0.198891	0.0372234	0.00029997	0.000479316	0.00114675	2.38e-05
chr8_30678396	7548	1.02274	981.796	1594.06	5.89e-07	8-30679064-A-G	668	668	699	789	0.216758	1.1e-07	-0.211232	0.0396239	0.00059994	0.000482851	0.00115497	3.54e-05
chr19_5913803	9474	1.04293	1640.9	1589.17	4.11e-07	19-5904777-G-C	-9026	-9026	282	294	0.0805038	7.02e-08	-0.365	0.0674258	0.00059994	0.000483736	0.00115685	2.28e-05
chr16_3241613	7605	1.02875	1317.16	1621.67	4.6e-07	16-3219008-T-A	-22605	-22605	195	205	0.0579751	1.07e-07	-0.429573	0.0805151	0.00059994	0.000483926	0.00115706	2.7e-05
chr3_45681014	8210	1.02295	652.477	1519.71	8.93e-07	3-45655315-A-C	-25699	-25699	129	131	0.0358708	8.82e-08	-0.428027	0.0796842	0.00049995	0.000486151	0.00116214	5.33e-05
chr16_9106488	12504	1.04784	1631.8	1578.9	4.32e-07	16-9106465-A-C	-23	-23	972	1164	0.31898	6.73e-08	0.185991	0.0343108	0.00059994	0.000487831	0.00116591	2.34e-05
chr19_54238307	11223	1.02647	2762.3	1654.78	2.18e-07	19-54232623-A-T	-5684	-5684	977	1027	0.281465	6.39e-08	0.245415	0.045193	0.00069993	0.000488905	0.00116824	1.27e-05
chr16_88718926	10388	1.02323	1758.13	1617.69	3.35e-07	16-88691532-G-A	-27394	-27394	472	547	0.149863	7.29e-08	0.187552	0.0346914	0.00059994	0.000491047	0.00117311	1.98e-05
chr11_108365869	6947	1.03016	802.582	1582.79	7.76e-07	11-108313867-G-A	-52002	-52002	1131	1425	0.390291	1.36e-07	0.191502	0.0361862	0.00029997	0.000492043	0.00117524	4.45e-05
chr17_38919642	5152	1.03769	734.376	1598.12	9.06e-07	17-39045125-C-A	125483	125483	56	61	0.0167032	1.85e-07	-0.679352	0.129793	0.00049995	0.000496409	0.00118542	5e-05
chr7_73736314	4258	0.992216	556.666	1535.74	8.45e-07	7-73734972-G-A	-1342	-1342	1265	1704	0.466831	9.66e-08	0.146944	0.0274408	0.00029997	0.000501084	0.00119634	5.54e-05
chr22_50624160	5451	1.02597	672.56	1534.18	9.14e-07	22-50624404-G-A	244	244	445	494	0.135342	1.04e-07	-0.240599	0.0450478	0.00069993	0.000501474	0.00119702	5.23e-05
chr4_152622903	7285	1.02501	953.068	1578.15	6.42e-07	4-152647282-T-G	24379	24379	1320	1737	0.475798	1.05e-07	0.203893	0.0381833	0.00019998	0.000502863	0.00120009	3.67e-05
chr10_12122440	9717	1.02678	1650.67	1595.83	3.76e-07	10-12123802-G-A	1362	1362	991	1201	0.328947	6.76e-08	0.192104	0.0354428	0.00039996	0.000503509	0.00120138	2.14e-05
chr19_41383084	6271	1.02805	900.464	1587.77	7.01e-07	19-41382945-AGGGGACTGGGC-A	-139	-139	407	438	0.12	1.26e-07	0.238288	0.0449164	0.00039996	0.000506928	0.00120928	3.93e-05
chr11_67352342	6065	1.03866	502.484	1479.31	1.36e-06	11-67761400-G-T	409058	409058	49	49	0.0134468	9.83e-08	0.578476	0.108093	0.00079992	0.000508149	0.00121194	7.33e-05
chr13_21374970	9325	1.03822	1566.56	1623.82	4.37e-07	13-21432469-G-A	57499	57499	676	776	0.212603	1.03e-07	0.19212	0.0359614	0.00039996	0.000509485	0.00121462	2.35e-05
chr19_38412178	7204	1.04169	809.444	1579.69	8.68e-07	19-38411655-C-T	-523	-523	370	420	0.115005	1.5e-07	-0.297033	0.0563223	0.00049995	0.000509404	0.00121462	4.6e-05
chr3_50335808	4357	1.02897	209.639	1491.94	3.06e-06	3-50285741-C-T	-50067	-50067	187	240	0.0657534	2.93e-07	-0.488063	0.0948182	0.00049995	0.000511059	0.00121812	0.000169528
chr17_64322247	5523	1.05305	725.952	1565.41	1.06e-06	17-64312695-T-C	-9552	-9552	328	350	0.0958379	1.66e-07	-0.297456	0.0566041	0.00039996	0.000514523	0.00122612	5.35e-05
chr17_74469814	8679	1.00435	1324.81	1553.92	4.03e-07	17-74468368-C-T	-1446	-1446	1275	1727	0.473121	4.88e-08	-0.165389	0.0301852	0.00059994	0.000515413	0.00122799	2.44e-05
chr16_48353295	5018	1.01737	511.884	1567.45	1.16e-06	16-48224287-C-T	-129008	-129008	494	581	0.159353	1.86e-07	-0.292871	0.0559612	0.00069993	0.000515715	0.00122846	6.65e-05
chr19_1988876	9428	1.01805	2023.99	1606.14	2.94e-07	19-1982682-G-A	-6194	-6194	590	641	0.180462	5.66e-08	-0.171222	0.0314038	0.00079992	0.000516854	0.00123091	1.69e-05
chr7_102637141	5918	1.04758	554.146	1530.8	1.35e-06	7-102707675-A-AT	70534	70534	1175	1514	0.414607	1.59e-07	-0.196536	0.0373462	0.00039996	0.000519442	0.00123682	6.87e-05
chr16_67997520	4947	1.03623	361.378	1522.78	1.91e-06	16-67995836-C-T	-1684	-1684	679	768	0.210757	2.22e-07	-0.219977	0.0423018	0.00029997	0.000520809	0.00123982	0.000101046
chr6_149724613	8748	1.05116	1157.75	1587.14	6.68e-07	6-149638717-TA-T	-85896	-85896	1226	1562	0.427882	1.19e-07	-0.204449	0.0384569	0.00029997	0.000523755	0.00124657	3.33e-05
chr15_40419702	6644	1.04399	649.684	1526.21	1.13e-06	15-40405996-GCCCCAAGGCCTCCTTCCTGCCTGGT-G	-13706	-13706	315	334	0.0917079	1.24e-07	0.205951	0.0387938	0.00049995	0.000524603	0.00124807	5.78e-05
chr19_19632416	8203	1.00411	656.134	1501.71	8.26e-07	19-19627745-G-A	-4671	-4671	1333	1749	0.479155	6.73e-08	0.135665	0.0250268	0.00049995	0.000524506	0.00124807	4.93e-05
chr20_50279393	7726	1.02566	1320.94	1627.28	4.85e-07	20-50278335-T-C	-1058	-1058	1081	1331	0.364509	1.2e-07	0.18069	0.0339942	0.00039996	0.000524807	0.0012483	2.66e-05
chr4_17632154	8119	1.02532	884.061	1560.03	7.28e-07	4-17651662-A-T	19508	19508	976	1171	0.320879	1.02e-07	0.152923	0.0286138	0.00029997	0.00052852	0.00125687	3.97e-05
chr19_58582508	3696	1.03898	387.167	1526.19	1.84e-06	19-58585017-C-T	2509	2509	245	259	0.0710367	2.2e-07	0.330051	0.0634486	0.00019998	0.000528656	0.00125693	9.53e-05
chr16_31121220	3968	1.04812	489.874	1563.98	1.56e-06	16-31120929-A-G	-291	-291	988	1229	0.336718	2.54e-07	0.201167	0.0388781	0.00059994	0.000529917	0.00125967	7.79e-05
chr15_90921732	8766	1.04808	1346.6	1574.47	5.68e-07	15-90928449-CAA-C	6717	6717	991	1172	0.321008	8.81e-08	-0.148402	0.0276265	0.00079992	0.000530138	0.00125993	2.83e-05
chr10_72220133	7285	1.01341	887.933	1583.64	6.65e-07	10-72180698-C-CA	-39435	-39435	333	400	0.111857	1.15e-07	0.352527	0.0662272	0.00069993	0.00053157	0.00126307	3.77e-05
chr5_115830620	9288	1.02742	1102.25	1600.9	5.99e-07	5-115840004-G-A	9384	9384	1261	1643	0.450027	1.19e-07	-0.121131	0.0227869	0.00059994	0.000533645	0.00126774	3.21e-05
chr11_74455832	6600	1.03418	636.609	1567.84	1.09e-06	11-74455821-G-A	-11	-11	1345	1788	0.489813	1.75e-07	0.196948	0.0375532	0.00019998	0.000535018	0.00127047	5.69e-05
chr6_25986362	8392	1.0526	586.468	1518.44	1.36e-06	6-25941032-T-TG	-45330	-45330	443	494	0.135417	1.43e-07	-0.162393	0.0307424	0.00029997	0.000534988	0.00127047	6.61e-05
chr19_18367142	7612	1.02537	1579.26	1665.9	4.14e-07	19-18365925-CT-C	-1217	-1217	541	588	0.16145	1.41e-07	0.234717	0.0444148	0.00029997	0.000537162	0.0012753	2.22e-05
chr1_184792167	6145	1.03236	760.786	1597.08	9.09e-07	1-184786815-C-A	-5352	-5352	1134	1410	0.386177	1.84e-07	0.206202	0.0393886	0.00039996	0.000538583	0.00127841	4.73e-05
chr12_121642565	7697	1.03233	724.534	1538.73	9.61e-07	12-121662583-G-A	20018	20018	656	741	0.203236	1.15e-07	0.193995	0.0364506	0.00049995	0.000542781	0.00128811	4.97e-05
chr19_5909552	9445	0.991484	1540.94	1570.67	3.29e-07	19-5911036-A-C	1484	1484	437	466	0.127671	4.56e-08	0.306745	0.0558623	0.00069993	0.000543009	0.00128812	2e-05
chr22_39032674	6559	1.04032	1016.41	1596.33	7.27e-07	22-39023848-T-G	-8826	-8826	72	75	0.0205479	1.42e-07	-0.488953	0.0925514	0.00049995	0.000542987	0.00128812	3.65e-05
chr13_21375057	9326	1.02925	1632.66	1638.18	4.18e-07	13-21418599-A-G	43542	43542	1308	1810	0.495884	1.12e-07	-0.160862	0.0301934	0.00029997	0.000544325	0.00129097	2.18e-05
chr19_57866897	7036	1.036	876.118	1546.44	8.26e-07	19-57998642-T-C	131745	131745	66	66	0.0180723	1.04e-07	0.507296	0.0949761	0.00049995	0.000548709	0.0013011	4.16e-05
chr11_74456209	6601	1.01905	631.65	1569.14	1.01e-06	11-74459453-A-G	3244	3244	1236	1628	0.446027	1.62e-07	-0.187696	0.0356914	0.00019998	0.000551171	0.00130667	5.42e-05
chr8_11842823	8369	1.02765	1036.37	1559.95	6.6e-07	8-11819010-T-G	-23813	-23813	580	650	0.177985	9.12e-08	-0.211262	0.0393746	0.00039996	0.000551975	0.0013083	3.41e-05
chr19_51131323	9596	1.02193	1884.86	1621.22	3.48e-07	19-51131617-G-A	294	294	513	542	0.149065	7.84e-08	-0.175986	0.0326313	0.00079992	0.000552358	0.00130894	1.84e-05
chr1_19329000	9046	1.01693	1289.85	1575.03	4.89e-07	1-19351979-A-C	22979	22979	886	1029	0.281868	7.47e-08	0.144276	0.0267083	0.00069993	0.000552482	0.00130896	2.63e-05
chr19_16148988	8751	1.0262	1233.12	1617.72	5.5e-07	19-16149082-A-G	94	94	331	358	0.0980822	1.26e-07	-0.323827	0.0610375	0.00079992	0.000553961	0.00131219	2.85e-05
chr7_100856651	6964	1.05472	708.38	1535.11	1.19e-06	7-100902485-C-T	45834	45834	1254	1623	0.444597	1.43e-07	-0.205644	0.0389274	0.00029997	0.000557164	0.00131951	5.51e-05
chr17_31535172	6532	1.05503	800.645	1583.16	1.06e-06	17-31528127-TAGAA-T	-7045	-7045	457	501	0.137336	1.94e-07	-0.260535	0.0498616	0.00029997	0.000562184	0.00133112	4.88e-05
chr17_74766705	8507	1.02665	1469.51	1606.91	4.71e-07	17-74765510-G-A	-1195	-1195	147	154	0.0421918	9.65e-08	-0.500734	0.0935063	0.00089991	0.000564025	0.0013352	2.4e-05
chr7_102545536	5997	1.03221	533.857	1502.23	1.36e-06	7-102736142-G-GCT	190606	190606	992	1203	0.329464	1.22e-07	-0.217043	0.0408622	0.00069993	0.000565229	0.00133778	6.74e-05
chr11_108365851	6946	1.02362	689.751	1527.42	9.85e-07	11-108374194-TCCCTGAC-T	8343	8343	1294	1779	0.487397	1.07e-07	0.150728	0.0282441	0.00059994	0.000566094	0.00133955	5.05e-05
chr19_51133503	9604	1.01623	1990.28	1630.81	3.24e-07	19-51133333-G-C	-170	-170	360	419	0.114857	7.91e-08	0.336749	0.062459	0.00059994	0.000567514	0.00134263	1.7e-05
chr15_41305324	6459	1.04602	629.113	1559.55	1.28e-06	15-41324025-TCACC-T	18701	18701	862	974	0.266816	1.95e-07	0.223241	0.0427266	0.00059994	0.000567917	0.00134331	6.02e-05
chr22_31285914	7445	1.01447	579.163	1516.91	1.1e-06	22-31263687-T-A	-22227	-22227	736	894	0.245604	1.1e-07	-0.202654	0.0380137	0.00039996	0.000569677	0.00134719	5.81e-05
chr2_207570300	7261	1.0489	937.374	1594.74	8.81e-07	2-207588889-C-CG	18589	18589	520	566	0.157485	1.74e-07	-0.168883	0.0321957	0.00039996	0.000570919	0.00134985	4.08e-05
chr11_65776001	4912	1.05196	498.43	1531.78	1.7e-06	11-65736598-A-C	-39403	-39403	1329	1740	0.476536	2.1e-07	-0.202808	0.0389224	0.00039996	0.000571908	0.00135191	7.76e-05
chr7_100151796	5358	1.07441	437.134	1476.54	2.27e-06	7-100152404-A-AAAAC	608	608	1311	1745	0.477998	1.78e-07	-0.195954	0.037382	0.00069993	0.000574183	0.00135701	9.58e-05
chr19_5913513	9473	1.03291	1964.37	1646	3.78e-07	19-5900854-T-A	-12659	-12659	485	517	0.142267	1.07e-07	0.268778	0.0503756	0.00069993	0.000576513	0.00136223	1.84e-05
chr9_32456367	9298	1.01515	759.621	1532.93	8.63e-07	9-32455322-C-T	-1045	-1045	1103	1361	0.372877	9.62e-08	0.162154	0.0302777	0.00059994	0.000582425	0.00137592	4.44e-05
chr3_10152542	7819	1.01061	1374.93	1609.04	4.62e-07	3-10067417-A-G	-85125	-85125	243	258	0.0708402	9.63e-08	-0.338028	0.0631181	0.00069993	0.00058523	0.00138226	2.41e-05
chr11_65774680	4914	1.02317	511.186	1547.34	1.38e-06	11-65765354-G-A	-9326	-9326	875	1039	0.28454	1.9e-07	-0.216137	0.0413288	0.00069993	0.000588579	0.00138988	6.8e-05
chr19_51740967	10773	0.995451	1926.96	1627.78	2.95e-07	19-51743928-A-C	2961	2961	998	1203	0.329496	6.94e-08	-0.213492	0.0394245	0.00059994	0.000588966	0.00139051	1.62e-05
chr19_8497492	9512	1.01866	1562.42	1616.02	4.38e-07	19-8465189-T-C	-32303	-32303	156	165	0.0451807	9.66e-08	0.469637	0.0877014	0.00059994	0.000592229	0.00139793	2.19e-05
chr16_31371253	3944	0.998651	502.324	1582.08	1.17e-06	16-31351269-T-TAAATA	-19984	-19984	888	1057	0.289676	2.15e-07	0.150916	0.0289903	0.00059994	0.000595402	0.00140513	6.3e-05
chr22_50207145	8071	1.01881	1199.25	1565.51	5.78e-07	22-50242600-T-C	35455	35455	1131	1394	0.381788	8.25e-08	-0.116048	0.0215554	0.00039996	0.00059895	0.00141321	2.85e-05
chr11_762185	7324	1.04078	908.447	1555.96	9e-07	11-763998-G-C	1813	1813	773	889	0.243428	1.26e-07	-0.166457	0.031369	0.00019998	0.000600789	0.00141726	4.09e-05
chr12_51285361	6600	1.04817	796.857	1562.85	1.09e-06	12-51282266-C-CATAT	-3095	-3095	802	1007	0.275796	1.66e-07	-0.232875	0.0443179	0.00019998	0.000602553	0.00142111	4.79e-05
chr16_21640163	3850	1.06503	500.566	1532.76	1.95e-06	16-21673852-T-C	33689	33689	1186	1528	0.41863	2.49e-07	0.208273	0.0402185	0.00049995	0.000602671	0.00142111	8.09e-05
chr5_115830773	9287	1.02415	1059.29	1585.44	6.87e-07	5-115840892-A-G	10119	10119	1266	1652	0.452499	1.21e-07	-0.107444	0.0202216	0.00019998	0.000604448	0.00142501	3.3e-05
chr17_75104701	8076	1.05682	1295.87	1590.17	7.13e-07	17-75096692-T-C	-8009	-8009	809	964	0.264141	1.32e-07	0.207026	0.0390803	0.00039996	0.00060575	0.00142779	3.04e-05
chr12_68843268	8003	1.03078	1124.83	1608.01	6.83e-07	12-68837854-A-AT	-5414	-5414	1279	1756	0.481075	1.47e-07	0.161245	0.0305578	0.00019998	0.00060778	0.00143228	3.18e-05
chr16_8853883	12983	0.997012	1497.14	1536.78	3.98e-07	16-8836021-TG-T	-17862	-17862	258	279	0.0772425	4.05e-08	-0.255676	0.0463826	0.0009999	0.000610044	0.00143732	2.1e-05
chr19_51740877	10773	1.02558	1857.82	1601.55	4e-07	19-51756670-G-C	15793	15793	962	1182	0.323836	7.65e-08	-0.146482	0.0271381	0.00049995	0.000611522	0.0014405	1.89e-05
chr17_75944804	8310	1.0512	987.228	1534.29	9.08e-07	17-75963776-A-G	18972	18972	1122	1504	0.412007	1.04e-07	0.143487	0.0268598	0.00029997	0.000611893	0.00144108	3.91e-05
chr19_8540543	9525	1.01724	1522.46	1613.88	4.62e-07	19-8527159-G-C	-13384	-13384	1195	1573	0.430921	1e-07	-0.213083	0.0398449	0.00049995	0.000615187	0.00144854	2.23e-05
chr1_204557559	7597	1.04302	1273.55	1615.25	6.7e-07	1-204582279-G-A	24720	24720	1067	1352	0.370411	1.54e-07	0.197438	0.0374739	0.00029997	0.000618054	0.00145491	2.94e-05
chr16_66944655	5179	1.01293	485.53	1541.43	1.41e-06	16-67750502-C-A	805847	805847	41	41	0.0112267	1.84e-07	0.555187	0.106054	0.00079992	0.000618145	0.00145491	6.89e-05
chr14_20366286	8252	1.01845	1451.65	1581.68	4.92e-07	14-20413368-T-C	47082	47082	1248	1630	0.446546	8.02e-08	0.127065	0.0235787	0.00079992	0.000620354	0.00145951	2.35e-05
chr8_11842860	8370	1.03573	1031.09	1545.7	7.88e-07	8-11593228-C-G	-249632	-249632	1076	1420	0.388858	9.79e-08	0.163106	0.0304729	0.00059994	0.000620295	0.00145951	3.54e-05
chr17_17212673	6527	1.0088	700.243	1521.14	9.49e-07	17-17237586-C-CT	24913	24913	703	788	0.219866	9.61e-08	0.163292	0.0304888	0.00079992	0.00062069	0.00146	4.7e-05
chr19_54176448	11267	1.03145	2759.11	1662	2.86e-07	19-54168734-C-T	-7714	-7714	871	1004	0.274986	9.15e-08	0.227022	0.0423162	0.00039996	0.00062122	0.00146094	1.3e-05
chr19_14734717	8634	1.01692	1382.93	1614.12	5.13e-07	19-14764745-G-A	30028	30028	960	1129	0.309156	1.13e-07	0.203335	0.038181	0.00059994	0.000623292	0.00146551	2.46e-05
chr2_85319353	7429	1.05673	711.393	1552.39	1.34e-06	2-85315563-G-C	-3790	-3790	1121	1439	0.394098	1.92e-07	-0.201163	0.0384859	0.00039996	0.000626251	0.00147217	5.53e-05
chr19_5913530	9473	1.02462	1936.12	1641.67	3.91e-07	19-5972069-A-G	58539	58539	260	270	0.0739321	1.07e-07	-0.343272	0.0643381	0.00089991	0.000627514	0.00147484	1.81e-05
chr17_81247793	8754	1.03985	1087.35	1544.02	7.79e-07	17-81248113-G-A	320	320	407	437	0.119989	9.5e-08	0.262011	0.0489018	0.00069993	0.000627745	0.00147508	3.4e-05
chr17_81247642	8754	1.05025	1121.05	1555.48	8.17e-07	17-81248043-C-T	401	401	1290	1729	0.47351	1.12e-07	0.197586	0.0370853	0.00049995	0.000629953	0.00147996	3.43e-05
chr22_20890912	6362	1.03333	909.737	1568.41	8.97e-07	22-20769661-G-T	-121251	-121251	1107	1368	0.374656	1.4e-07	-0.163635	0.0309566	0.00039996	0.000634031	0.00148924	3.97e-05
chr11_65413117	5241	1.03452	580.297	1548.24	1.43e-06	11-65413133-T-A	16	16	160	165	0.0452055	1.99e-07	-0.389746	0.074662	0.00069993	0.000638719	0.00149933	6.25e-05
chr4_152623824	7289	1.00293	1024.39	1600.18	6.38e-07	4-152623195-C-T	-629	-629	163	167	0.0457534	1.27e-07	0.471531	0.0889019	0.00069993	0.00063861	0.00149933	3.14e-05
chr6_149724820	8749	1.05522	1066.36	1559.73	9.01e-07	6-149770637-C-T	45817	45817	1312	1813	0.496663	1.3e-07	0.213287	0.040245	0.00019998	0.000638656	0.00149933	3.67e-05
chr15_64955217	5897	1.02628	497.874	1530.2	1.57e-06	15-64956345-C-T	1128	1128	937	1141	0.312637	1.89e-07	0.219664	0.0420001	0.00059994	0.000640731	0.00150374	7.07e-05
chr8_11843868	8372	1.02142	1135.62	1582.24	6.65e-07	8-11839589-GCAGTGAGCT-G	-4279	-4279	1042	1290	0.353363	1.13e-07	0.186373	0.0349972	0.00049995	0.000641549	0.00150536	3.04e-05
chr7_102637334	5918	1.05755	600.361	1553.95	1.63e-06	7-102737031-GACACAC-G	99697	99697	1130	1413	0.387052	2.45e-07	-0.18989	0.0366504	0.00069993	0.000641749	0.00150552	6.57e-05
chr11_108367247	6950	1.02373	719.015	1547.91	1.08e-06	11-108407485-A-AT	40238	40238	1266	1645	0.450503	1.44e-07	0.173983	0.0329457	0.00059994	0.000649131	0.00152252	4.85e-05
chr1_204556531	7595	1.02791	1032.87	1551.55	7.78e-07	1-204564156-A-G	7625	7625	1173	1527	0.418272	1.02e-07	-0.137444	0.0257145	0.00089991	0.000650675	0.00152583	3.43e-05
chr3_45680988	8210	1.05379	605.393	1480.1	1.6e-06	3-45658823-A-G	-22165	-22165	632	701	0.192055	1.21e-07	-0.153199	0.028829	0.00039996	0.00065241	0.00152959	6.43e-05
chr19_4099916	9010	0.882403	147.391	735.736	1.59e-06	19-4068880-A-C	-31036	-31036	80	84	0.0230011	5.85e-14	0.180814	0.0238806	0.00149985	0.000653963	0.00153291	0.000128491
chr16_3241722	7605	1.01001	1239.15	1611.65	5.71e-07	16-3214670-G-A	-27052	-27052	274	289	0.0791781	1.25e-07	-0.350237	0.0659871	0.00089991	0.000655397	0.00153596	2.67e-05
chr1_150726602	5065	1.04411	457.756	1514.18	1.99e-06	1-150774934-TG-T	48332	48332	1228	1528	0.418592	2.16e-07	0.192268	0.0369389	0.00049995	0.000657344	0.00154021	8.21e-05
chr17_81681473	8749	0.981117	935.089	1485.82	6.08e-07	17-81682485-G-A	1012	1012	494	540	0.148433	3.96e-08	0.191249	0.0346687	0.00049995	0.000659327	0.00154454	3.15e-05
chr13_21375095	9325	1.03783	1287.29	1553.87	6.82e-07	13-21492508-A-C	117413	117413	812	941	0.257817	8.94e-08	-0.15381	0.0286477	0.00059994	0.00066127	0.00154878	2.85e-05
chr3_48924799	3384	1.01931	200.178	1448.09	3.83e-06	3-49143785-A-G	218986	218986	1009	1226	0.33571	2.57e-07	0.136155	0.0263231	0.00059994	0.000662465	0.00155126	0.000171186
chr22_24173681	8393	1.00836	1216.6	1581.9	5.82e-07	22-24204902-C-G	31221	31221	262	272	0.0746023	9.7e-08	-0.262554	0.0490386	0.00059994	0.000663403	0.00155314	2.7e-05
chr16_84616419	13257	0.994306	2375.07	1560.78	2.69e-07	16-84617181-CTGGA-C	762	762	1281	1739	0.476425	3.28e-08	-0.138427	0.0249408	0.00089991	0.000667061	0.00156138	1.31e-05
chr1_184793325	6150	1.03956	649.348	1543.14	1.38e-06	1-184803044-T-C	9719	9719	1322	1750	0.479452	1.83e-07	0.190773	0.0364347	0.0009999	0.000667822	0.00156252	5.69e-05
chr15_90921811	8766	1.0096	1299.58	1576.29	5.53e-07	15-90946455-A-G	24644	24644	863	1016	0.278356	8.7e-08	-0.176823	0.032903	0.00079992	0.000667697	0.00156252	2.54e-05
chr6_33302892	23560	1.03427	970.949	1495.52	8.93e-07	6-33304189-G-A	1297	1297	74	80	0.0219178	6.95e-08	-0.485777	0.0897066	0.00069993	0.000670655	0.00156883	3.73e-05
chr11_118203370	7391	1.0467	1134.38	1595.95	8.45e-07	11-118197806-T-G	-5564	-5564	1262	1637	0.448493	1.68e-07	-0.186085	0.03543	0.00089991	0.000678786	0.00158753	3.35e-05
chr19_4838727	8864	1.02764	1891.61	1638.09	4.45e-07	19-4828990-A-G	-9737	-9737	1334	1744	0.477808	1.2e-07	0.165536	0.0311444	0.00069993	0.000683966	0.00159932	1.87e-05
chr19_51744011	10763	1.04329	1835.3	1611.3	5.15e-07	19-51744080-T-C	69	69	267	280	0.0766703	1.11e-07	0.347064	0.0651187	0.00039996	0.000685384	0.00160231	2.04e-05
chr19_14734707	8634	1.0203	1441.93	1630.94	5.56e-07	19-14752782-A-AT	18075	18075	1123	1424	0.389928	1.44e-07	-0.194184	0.0367676	0.00029997	0.00068777	0.00160756	2.39e-05
chr17_30783494	5763	1.04614	614.498	1572.76	1.58e-06	17-30715025-C-T	-68469	-68469	560	621	0.170324	2.78e-07	-0.239456	0.0464276	0.00069993	0.000688807	0.00160965	6.16e-05
chr22_20067368	8298	1.02545	1269.43	1610.97	6.58e-07	22-20066654-A-G	-714	-714	231	255	0.0699013	1.45e-07	-0.39178	0.0742072	0.00069993	0.000689704	0.00161109	2.76e-05
chr6_42207369	7485	0.985011	786.877	1442.37	7.8e-07	6-42164137-A-G	-43232	-43232	1142	1480	0.405324	3.38e-08	0.141867	0.0255852	0.00149985	0.000689566	0.00161109	3.81e-05
chr20_36892619	5159	1.03335	633.133	1570.33	1.4e-06	20-36956696-G-A	64077	64077	1113	1362	0.373077	2.37e-07	0.187368	0.0361195	0.00079992	0.000690268	0.00161208	5.71e-05
chr9_129506137	8104	1.02579	1272.35	1586.94	6.6e-07	9-129525127-G-C	18990	18990	1134	1396	0.382337	1.17e-07	0.179978	0.0338354	0.00119988	0.000691199	0.00161392	2.76e-05
chr22_24574751	8331	1.01453	1278.42	1599.06	6.05e-07	22-24545602-A-C	-29149	-29149	643	731	0.200274	1.19e-07	-0.26208	0.0492921	0.0009999	0.000692275	0.00161611	2.63e-05
chr7_66154268	6855	1.0657	235.438	1481.13	4.74e-06	7-66019751-AAAATAAATAAAT-A	-134517	-134517	435	472	0.132287	4.5e-07	0.272178	0.0537379	0.00079992	0.000692558	0.00161644	0.000172472
chr17_4959346	9416	0.944899	692.371	1369.44	6.45e-07	17-4962633-G-A	3287	3287	262	268	0.0734247	1.14e-08	-0.139548	0.0243336	0.00169983	0.000698442	0.00162984	3.65e-05
chr10_72235455	7263	1.04047	854.493	1562.14	1.12e-06	10-72193503-C-A	-41952	-41952	294	352	0.0964912	1.7e-07	-0.199882	0.0380746	0.0009999	0.000707102	0.00164971	4.34e-05
chr10_72235385	7263	1.03817	758.926	1530.19	1.24e-06	10-72247665-C-T	12280	12280	110	120	0.0328947	1.43e-07	-0.380238	0.0719819	0.00049995	0.000707375	0.00165001	4.85e-05
chr16_27361207	7716	1.01777	1240.47	1581.75	6.54e-07	16-27320653-C-G	-40554	-40554	1144	1446	0.39605	1.11e-07	0.146654	0.0275163	0.00069993	0.000709496	0.00165463	2.75e-05
chr2_218391836	6716	1.03102	849.172	1574.77	1.05e-06	2-218363142-G-A	-28694	-28694	310	325	0.0890411	1.79e-07	0.203385	0.0388089	0.00079992	0.000710397	0.00165639	4.22e-05
chr16_3050741	7080	1.05286	1073.79	1580.8	9.85e-07	16-3056002-T-G	5261	5261	309	324	0.089158	1.75e-07	0.326918	0.0623273	0.00109989	0.000718678	0.00167536	3.61e-05
chr17_81681298	8749	1.01105	961.615	1501.32	8.13e-07	17-81677012-A-G	-4286	-4286	534	598	0.163925	6.58e-08	0.198555	0.0366005	0.0009999	0.000718885	0.0016755	3.45e-05
chr16_10924382	10525	1.04743	1305.11	1533.77	7.83e-07	16-10923871-G-C	-511	-511	236	247	0.0676712	8.66e-08	-0.303454	0.0564571	0.00049995	0.000721265	0.0016807	2.92e-05
chr10_102455384	4720	1.02925	266.417	1443.57	3.37e-06	10-102455318-CTCTT-C	-66	-66	350	372	0.101974	2.1e-07	0.1879	0.0360601	0.00069993	0.000721858	0.00168174	0.000133542
chr19_39400153	7835	1.00169	904.806	1571.39	8.12e-07	19-39400895-C-T	742	742	517	570	0.156336	1.29e-07	0.202386	0.0381713	0.00049995	0.000724555	0.00168768	3.54e-05
chr15_40419765	6644	1.03195	587.244	1502.11	1.57e-06	15-40417380-C-T	-2385	-2385	355	375	0.102909	1.46e-07	0.20501	0.0388375	0.00069993	0.000729334	0.00169847	6.12e-05
chr16_89740439	6896	1.02448	655.417	1474.56	1.34e-06	16-89743908-C-CTTT	3469	3469	392	426	0.116969	9.18e-08	0.191961	0.0357858	0.00089991	0.000731264	0.00170262	5.33e-05
chr3_50332604	4352	1.05952	215.773	1490.63	5.24e-06	3-49917863-A-G	-414741	-414741	130	135	0.036966	5.53e-07	0.464052	0.092346	0.00049995	0.000734781	0.00171046	0.000184119
chr18_32072155	7124	1.00568	870.809	1562.79	8.84e-07	18-32072166-C-A	11	11	921	1191	0.326194	1.31e-07	-0.222908	0.0420703	0.0009999	0.000737217	0.00171578	3.73e-05
chr19_19786318	8725	1.03412	785.091	1560.63	1.22e-06	19-19900100-GT-G	113782	113782	529	581	0.16032	1.85e-07	-0.279204	0.0533451	0.00059994	0.000741724	0.00172592	4.62e-05
chr16_3242132	7605	1.04502	1208.4	1591.86	8.58e-07	16-3238726-A-T	-3406	-3406	1355	1755	0.480705	1.65e-07	0.201074	0.0382566	0.00069993	0.00074537	0.00173405	3.12e-05
chr9_129809783	8580	1.02736	1558.23	1623.51	5.87e-07	9-129797208-C-T	-12575	-12575	575	635	0.176095	1.43e-07	0.177731	0.0336448	0.00069993	0.00074599	0.00173514	2.27e-05
chr19_19786351	8725	1.01073	644.702	1496.64	1.26e-06	19-19835828-A-G	49477	49477	893	1051	0.287829	1.06e-07	-0.152587	0.0285831	0.00049995	0.000746692	0.00173607	5.14e-05
chr3_50333041	4352	1.0308	209.227	1491.03	4.48e-06	3-50362635-TTA-T	29594	29594	277	338	0.0926535	4.61e-07	-0.384917	0.0760612	0.00089991	0.000746601	0.00173607	0.000171029
chr3_179394001	7093	1.03087	716.437	1534.9	1.32e-06	3-179409193-T-C	15192	15192	137	143	0.0392857	1.61e-07	-0.326282	0.0620295	0.00069993	0.000752357	0.00174889	5e-05
chr12_109851835	5832	0.992955	447.937	1470.36	1.6e-06	12-109860003-C-CGGA	8168	8168	1077	1366	0.374247	1.09e-07	-0.13882	0.0260339	0.00079992	0.000756102	0.00175724	6.9e-05
chr19_14662617	8249	1.01702	1195.74	1563.09	7.21e-07	19-14661813-T-C	-804	-804	921	1090	0.29852	1.04e-07	0.154373	0.0289016	0.00109989	0.000758202	0.00176176	2.84e-05
chr17_16432938	6979	1.04038	841.967	1575.1	1.21e-06	17-16438021-A-G	5083	5083	1092	1352	0.37034	2.1e-07	-0.186984	0.0358863	0.00079992	0.000758476	0.00176204	4.4e-05
chr19_11450441	7457	1.04294	713.064	1514.05	1.46e-06	19-11442095-A-G	-8346	-8346	1203	1544	0.422782	1.49e-07	-0.142768	0.0270685	0.0009999	0.000760493	0.00176636	5.25e-05
chr2_159769424	8180	1.05064	593.922	1514.86	1.85e-06	2-159568556-TA-T	-200868	-200868	301	360	0.0988468	1.99e-07	-0.342882	0.065682	0.00069993	0.000761428	0.00176782	6.48e-05
chr22_50208374	8061	1.04057	1403.42	1616.63	7.3e-07	22-50207221-C-T	-1153	-1153	1180	1466	0.401648	1.71e-07	0.186018	0.0354414	0.00069993	0.000761424	0.00176782	2.64e-05
chr1_150726589	5065	1.03508	508.275	1556.63	1.95e-06	1-150643265-C-CT	-83324	-83324	1214	1504	0.411929	3.07e-07	0.187244	0.0364413	0.00069993	0.000764446	0.00177447	7.15e-05
chr7_102637216	5918	1.06239	546.698	1520.16	2.19e-06	7-102691791-A-G	54575	54575	1088	1360	0.372667	2.56e-07	-0.200657	0.0387867	0.00059994	0.000766723	0.00177939	7.34e-05
chr1_179357938	7997	1.06241	538.883	1481.16	2.23e-06	1-179286453-C-T	-71485	-71485	647	732	0.200658	1.81e-07	0.162806	0.0310807	0.00109989	0.000767073	0.00177984	7.45e-05
chr4_152623880	7289	1.01585	983.6	1589.15	8.79e-07	4-152318136-T-C	-305744	-305744	69	69	0.0188938	1.65e-07	-0.721798	0.137348	0.00139986	0.000767649	0.00178082	3.44e-05
chr14_24124923	8011	1.0508	1248.88	1608.14	8.99e-07	14-24134120-AT-A	9197	9197	1019	1256	0.344163	2.01e-07	0.215155	0.0412247	0.00049995	0.000777545	0.00180341	3.08e-05
chr9_93448453	7731	1.04594	621.122	1522.48	1.76e-06	9-93473022-A-AT	24569	24569	475	534	0.149245	2.01e-07	0.264708	0.0507224	0.00069993	0.000781593	0.00181244	6.09e-05
chr15_64957110	5899	1.00912	390.132	1441.87	2.15e-06	15-64904053-G-A	-53057	-53057	1101	1365	0.373901	1.18e-07	-0.128561	0.0241747	0.00089991	0.000782219	0.00181352	8.45e-05
chr1_148532132	2379	1.0374	423.855	1567.45	2.44e-06	1-148465576-G-C	-66556	-66556	120	130	0.0363535	4.36e-07	-0.496412	0.0978899	0.0009999	0.000785208	0.00182008	8.65e-05
chr19_47343550	8008	1.04962	1221.22	1587.83	9.21e-07	19-47343576-T-C	26	26	854	978	0.267838	1.72e-07	0.225713	0.0430132	0.00069993	0.000785508	0.00182041	3.14e-05
chr19_41383182	6271	1.0137	828.541	1557.87	1.05e-06	19-41382945-AGGGGACTGGGC-A	-237	-237	407	438	0.12	1.53e-07	0.206739	0.0392308	0.00059994	0.000786368	0.00182203	4.05e-05
chr7_141653166	5236	1.04734	704.856	1597.08	1.58e-06	7-141662893-A-T	9727	9727	821	960	0.262926	3.44e-07	-0.106536	0.0208203	0.00049995	0.000791818	0.00183429	5.4e-05
chr8_11843196	8369	1.02169	1112.63	1576.67	8.37e-07	8-11849523-G-C	6327	6327	1168	1488	0.40757	1.4e-07	-0.167814	0.0317443	0.00029997	0.000793041	0.00183675	3.11e-05
chr19_2293866	9640	1.04825	1998.02	1606.86	5.64e-07	19-2289360-GC-G	-4506	-4506	863	1014	0.277839	1.18e-07	-0.228905	0.0430418	0.00079992	0.000795087	0.00184112	1.91e-05
chr6_149591275	8796	1.02315	1004.27	1538.74	9.42e-07	6-149798164-GTC-G	206889	206889	1303	1729	0.473493	1.13e-07	0.134264	0.0252065	0.00119988	0.00079653	0.00184371	3.46e-05
chr7_128661368	6734	1.04291	754.675	1575.4	1.44e-06	7-128528681-C-T	-132687	-132687	450	489	0.134046	2.57e-07	0.268081	0.051828	0.00049995	0.0007965	0.00184371	4.96e-05
chr2_88947302	4520	1.04739	421.963	1538.59	2.66e-06	2-88880877-CT-C	-66425	-66425	251	265	0.0727622	3.78e-07	-0.3281	0.0643476	0.00019998	0.000797647	0.00184593	9.01e-05
chr5_112161760	8742	1.06233	746.411	1520.5	1.67e-06	5-111714068-G-A	-447692	-447692	421	449	0.122946	1.86e-07	0.165357	0.0315988	0.00079992	0.000800451	0.00185204	5.38e-05
chr17_75944012	8304	1.01595	1122.13	1585.59	8.1e-07	17-75949876-A-G	5864	5864	123	129	0.0353425	1.46e-07	0.558712	0.10585	0.00079992	0.00080726	0.00186742	3.02e-05
chr1_1663542	7451	1.04058	1274.32	1610.47	8.52e-07	1-1627515-C-T	-36027	-36027	1230	1557	0.426487	1.93e-07	0.185221	0.0354382	0.00069993	0.000808294	0.00186943	2.91e-05
chr6_33005831	23584	1.05623	764.634	1451.17	1.58e-06	6-33007237-T-C	1406	1406	1139	1420	0.389041	8.89e-08	0.148639	0.0276784	0.00029997	0.000808498	0.00186953	5.14e-05
chr5_69280956	4194	1.01418	474.762	1546.94	1.9e-06	5-69316137-C-A	35181	35181	1215	1537	0.421053	2.75e-07	0.127466	0.0247055	0.00079992	0.000813067	0.00187972	7.08e-05
chr1_20652002	7892	1.0344	1087.09	1592.23	9.67e-07	1-20652002-C-CTT	0	0	83	87	0.0239011	1.89e-07	-0.619217	0.118395	0.00029997	0.000817175	0.00188883	3.34e-05
chr22_20890841	6362	1.00845	768.202	1510.76	1.13e-06	22-20664837-T-C	-226004	-226004	958	1124	0.307945	1.07e-07	-0.160768	0.0301313	0.00139986	0.000817498	0.0018892	4.28e-05
chr6_149591104	8794	0.996651	1039.37	1551.6	7.68e-07	6-149576319-A-G	-14785	-14785	1292	1807	0.495069	1e-07	0.14542	0.0271934	0.00089991	0.000818733	0.00189167	3.02e-05
chr3_156540486	7416	1.04117	582.29	1506.08	1.9e-06	3-156546145-T-C	5659	5659	799	933	0.255623	1.9e-07	-0.145609	0.0278445	0.00089991	0.000822758	0.00190058	6.39e-05
chr16_10931647	10524	1.02621	1554.85	1586.31	6.42e-07	16-10923871-G-C	-7776	-7776	236	247	0.0676712	1.13e-07	0.245519	0.0460984	0.00079992	0.000822958	0.00190066	2.26e-05
chr13_19670888	10704	1.01382	861.303	1495.66	1.06e-06	13-19677953-G-A	7065	7065	887	1058	0.289863	8.59e-08	-0.156451	0.0290991	0.0009999	0.000827293	0.00191029	3.9e-05
chr1_1663538	7451	1.0306	1261.13	1609.62	8.23e-07	1-1759611-C-T	96073	96073	1192	1559	0.427003	1.84e-07	0.190394	0.036367	0.00109989	0.000829108	0.00191356	2.84e-05
chr10_102455396	4720	0.999713	241.104	1404.72	3.43e-06	10-102455318-CTCTT-C	-78	-78	350	372	0.101974	1.46e-07	0.220203	0.041717	0.00109989	0.000829198	0.00191356	0.00013174
chr7_102448451	6194	1.04419	608.949	1545.23	1.87e-06	7-102322815-T-C	-125636	-125636	38	38	0.010411	2.66e-07	0.839837	0.162577	0.00089991	0.000829209	0.00191356	6.17e-05
chr16_29668900	3882	1.02205	457.652	1510.85	2.14e-06	16-29669068-A-C	168	168	949	1147	0.314294	2.28e-07	-0.152296	0.0293141	0.00129987	0.000831122	0.00191759	7.57e-05
chr16_70379736	5999	1.01223	426.698	1492.5	2.14e-06	16-70283686-G-C	-96050	-96050	86	88	0.0241096	1.92e-07	0.265814	0.0508484	0.00079992	0.000831831	0.00191884	7.82e-05
chr19_18367975	7610	1.03735	1175.07	1572.03	9.37e-07	19-18363895-C-A	-4080	-4080	637	706	0.193319	1.52e-07	-0.154777	0.0293666	0.00089991	0.000839371	0.00193584	3.12e-05
chr11_65773546	4914	1.04511	467.137	1508.13	2.5e-06	11-65772380-C-CA	-1166	-1166	430	461	0.1303	2.67e-07	0.275465	0.0533309	0.00079992	0.000842442	0.00194253	8.08e-05
chr19_10351767	7702	1.03591	888.322	1566.09	1.23e-06	19-10351823-T-C	56	56	553	622	0.171728	1.98e-07	0.215938	0.0413545	0.00069993	0.000844327	0.00194648	4.11e-05
chr6_42207391	7485	0.999996	946.106	1500.52	8.93e-07	6-42200939-A-AT	-6452	-6452	1211	1579	0.432597	7.3e-08	0.14496	0.0268143	0.00119988	0.000844496	0.00194648	3.36e-05
chr16_74622407	7968	1.00114	835.597	1494.92	1.02e-06	16-73698864-TTTTG-T	-923543	-923543	73	75	0.0205931	8.11e-08	0.453853	0.0842521	0.0009999	0.000846258	0.00195015	3.82e-05
chr7_102545470	5997	1.04822	600.66	1548.43	1.99e-06	7-102717690-A-AG	172220	172220	1126	1439	0.394118	2.94e-07	-0.180769	0.0351225	0.00119988	0.000846926	0.0019513	6.35e-05
chr22_50623786	5452	1.03209	644.726	1517.53	1.66e-06	22-50624510-C-T	724	724	883	1050	0.287555	1.8e-07	-0.218391	0.041681	0.00069993	0.000848405	0.00195425	5.58e-05
chr5_132472606	5617	1.04661	613.241	1552.58	1.93e-06	5-132269978-A-ATG	-202628	-202628	1053	1309	0.358475	2.94e-07	-0.208976	0.0406058	0.00059994	0.000848545	0.00195425	6.19e-05
chr2_218237732	6759	1.02139	720.73	1511.82	1.38e-06	2-218219840-T-TA	-17892	-17892	1240	1639	0.449013	1.37e-07	-0.159931	0.0302327	0.00039996	0.000852233	0.00196234	4.79e-05
chr1_150996725	5590	1.03432	546.76	1562.19	2e-06	1-150990810-C-T	-5915	-5915	1340	1797	0.492059	3.33e-07	-0.197356	0.0385241	0.00079992	0.00085311	0.00196397	6.63e-05
chr20_36892511	5159	1.02406	658.529	1583.47	1.55e-06	20-36911455-C-G	18944	18944	587	652	0.178728	2.99e-07	-0.211583	0.0411379	0.0009999	0.000857052	0.00197265	5.3e-05
chr19_48211244	8840	0.982122	1110.73	1504.09	6.75e-07	19-48055924-G-A	-155320	-155320	60	62	0.0169863	5.42e-08	0.219668	0.0402317	0.00219978	0.000858616	0.00197585	2.67e-05
chr19_45180826	8000	1.02721	1448.85	1631.52	7.26e-07	19-45178649-C-CAAA	-2177	-2177	305	321	0.0881384	1.94e-07	0.193798	0.0370852	0.00049995	0.00086186	0.00198292	2.44e-05
chr1_184793375	6150	1.04572	709.158	1568.4	1.69e-06	1-184799450-C-T	6075	6075	171	202	0.057159	2.9e-07	0.455406	0.0884383	0.00079992	0.000864373	0.0019883	5.33e-05
chr4_152622987	7284	1.01091	907.014	1565.33	1.04e-06	4-152623195-C-T	208	208	163	167	0.0457534	1.61e-07	0.442887	0.0841898	0.00069993	0.00086561	0.00199035	3.66e-05
chr6_33302208	23565	1.03127	1000.64	1504.61	1.09e-06	6-33315989-T-C	13781	13781	1292	1693	0.463776	9.6e-08	0.127512	0.0238072	0.00059994	0.000865557	0.00199035	3.58e-05
chr16_88718068	10391	1.02359	1574.71	1579.28	6.54e-07	16-88710091-G-T	-7977	-7977	982	1189	0.325658	1.08e-07	-0.184014	0.034499	0.00059994	0.000866833	0.00199276	2.21e-05
chr16_21640065	3850	1.03093	573.874	1588.61	1.89e-06	16-21653790-A-G	13725	13725	158	161	0.0441096	3.92e-07	-0.478732	0.0940183	0.00079992	0.000867891	0.00199479	6.24e-05
chr4_2840073	8118	1.05605	928.371	1528.42	1.4e-06	4-2838641-A-ATTTTTTTTTTTTT	-1432	-1432	82	85	0.0233516	1.62e-07	-0.640773	0.121853	0.00079992	0.000872789	0.00200565	4.23e-05
chr4_87337973	7856	1.05828	628.263	1520.38	2.1e-06	4-87337331-C-T	-642	-642	84	85	0.0232749	2.43e-07	0.601524	0.116068	0.00049995	0.000874374	0.00200889	6.3e-05
chr7_44069172	6692	1.0261	823.069	1580.37	1.29e-06	7-44049220-G-A	-19952	-19952	939	1178	0.322643	2.37e-07	-0.159097	0.0306664	0.00069993	0.0008786	0.00201819	4.27e-05
chr2_218237459	6759	1.041	975.035	1610.17	1.21e-06	2-218245902-G-A	8443	8443	1224	1537	0.421009	2.85e-07	0.175333	0.0340268	0.0009999	0.000880308	0.00202171	3.81e-05
chr17_35010489	7438	1.01319	993.98	1567.19	9.77e-07	17-35010546-G-T	57	57	512	558	0.153044	1.53e-07	0.144736	0.027466	0.00129987	0.000881138	0.00202321	3.37e-05
chr12_121796609	7560	1.00576	762.333	1558.49	1.21e-06	12-121792073-A-G	-4536	-4536	674	784	0.214795	1.81e-07	0.148101	0.0282707	0.00069993	0.000883329	0.00202784	4.27e-05
chr5_115830657	9288	1.03116	931.737	1540.8	1.19e-06	5-115842698-C-T	12041	12041	1182	1497	0.409989	1.51e-07	-0.121727	0.0230864	0.00069993	0.000883523	0.00202787	3.85e-05
chr8_23432598	8401	1.04054	1391.92	1621.46	8.52e-07	8-23505007-G-T	72409	72409	606	670	0.183763	2.12e-07	-0.22491	0.043179	0.0009999	0.000885974	0.00203309	2.67e-05
chr15_88631068	7688	1.07256	1144.46	1539.07	1.29e-06	15-88626723-G-C	-4345	-4345	82	82	0.0224781	1.63e-07	0.416129	0.0791416	0.00079992	0.000889641	0.0020411	3.63e-05
chr16_48353389	5018	0.99163	470.925	1539.33	1.78e-06	16-48524033-A-T	170644	170644	79	81	0.0221796	2.38e-07	0.498381	0.0960892	0.00059994	0.000893835	0.0020499	6.53e-05
chr7_102449381	6200	1.05391	622.091	1537.47	2.11e-06	7-102451117-C-T	1736	1736	368	412	0.114317	2.84e-07	0.32983	0.0640056	0.00079992	0.000893709	0.0020499	6.26e-05
chr6_31673001	26478	1.05362	521.807	1391.35	2.53e-06	6-32416723-C-T	743722	743722	434	481	0.131925	8.58e-08	0.310353	0.0577238	0.0009999	0.000901551	0.00206718	7.46e-05
chr16_89740384	6896	1.03558	716.631	1509.16	1.63e-06	16-89730929-C-G	-9455	-9455	386	420	0.115005	1.62e-07	0.168911	0.0321187	0.0009999	0.000902573	0.00206911	5.08e-05
chr7_100855255	6964	1.02313	712.09	1541.36	1.51e-06	7-100846338-G-A	-8917	-8917	1330	1763	0.482986	1.99e-07	-0.186849	0.0357926	0.00069993	0.000905789	0.00207607	4.88e-05
chr8_23432692	8400	1.02053	1121.57	1557.7	9.42e-07	8-23432023-G-A	-669	-669	1263	1703	0.466502	1.35e-07	0.145389	0.0274643	0.00089991	0.000909123	0.00208329	3.07e-05
chr16_3050810	7080	1.01858	1311.8	1637.4	7.94e-07	16-3051961-C-T	1151	1151	1253	1640	0.449232	2.25e-07	-0.16571	0.0318817	0.00139986	0.00090946	0.00208365	2.61e-05
chr4_17633039	8122	1.02924	862.598	1568.32	1.31e-06	4-17568050-G-A	-64989	-64989	1083	1350	0.369852	2.16e-07	-0.180018	0.034587	0.00089991	0.000915327	0.00209625	4.12e-05
chr9_117712448	7888	1.0322	924.712	1563.37	1.25e-06	9-117712004-G-A	-444	-444	777	893	0.244524	1.96e-07	0.125837	0.0240901	0.00069993	0.00091529	0.00209625	3.89e-05
chr3_10152350	7820	1.02033	1489.51	1633	7.14e-07	3-10147809-G-A	-4541	-4541	226	242	0.0662651	1.93e-07	-0.384256	0.073518	0.00119988	0.000916982	0.00209962	2.31e-05
chr3_50332551	4352	1.00792	207.845	1492.27	4.7e-06	3-50200473-G-A	-132078	-132078	181	234	0.0643919	4.93e-07	-0.484162	0.0959195	0.00119988	0.000921216	0.0021089	0.000157805
chr13_21375071	9326	1.02461	1563.43	1621.25	7.08e-07	13-21418599-A-G	43528	43528	1308	1810	0.495884	1.72e-07	-0.148113	0.0282247	0.00089991	0.000925362	0.00211796	2.24e-05
chr19_8542689	9550	1.01612	1635.51	1628.26	6.37e-07	19-8527159-G-C	-15530	-15530	1195	1573	0.430921	1.63e-07	0.16744	0.0318458	0.00079992	0.000926196	0.00211945	2.07e-05
chr2_218235992	6759	1.02574	912.244	1590.05	1.22e-06	2-218270205-A-G	34213	34213	1223	1545	0.423288	2.42e-07	-0.203003	0.0391636	0.00089991	0.000926703	0.00212019	3.85e-05
chr12_121642518	7697	1.02263	681.146	1517.53	1.61e-06	12-121661917-G-A	19399	19399	111	116	0.032312	1.73e-07	-0.355015	0.0676564	0.00039996	0.000927634	0.00212189	5.1e-05
chr12_50931644	6004	1.01886	514.814	1486.88	2.07e-06	12-51061003-T-C	129359	129359	1020	1246	0.341296	1.75e-07	-0.155558	0.0296603	0.00059994	0.000928306	0.00212301	6.65e-05
chr19_5912770	9463	0.993667	1748.74	1608.61	5.08e-07	19-5904342-C-T	-8428	-8428	404	430	0.117937	1.06e-07	-0.254027	0.047597	0.00089991	0.00093027	0.00212707	1.77e-05
chr22_31285923	7445	1.04871	530.348	1479.55	2.48e-06	22-31263687-T-A	-22236	-22236	736	894	0.245604	2.04e-07	-0.197627	0.0378868	0.00089991	0.00093333	0.00213364	7.21e-05
chr16_66568814	5906	1.01631	692.6	1561.93	1.52e-06	16-66493854-T-C	-74960	-74960	221	243	0.0665753	2.42e-07	-0.231713	0.0447008	0.0009999	0.00093376	0.0021342	4.89e-05
chr2_218235855	6757	1.03003	787.355	1544.26	1.48e-06	2-218030886-A-C	-204969	-204969	121	123	0.0336802	2.01e-07	-0.473793	0.0907803	0.00129987	0.000938581	0.00214479	4.53e-05
chr5_91308506	6257	1.03737	635.797	1561.79	1.93e-06	5-91286716-AT-A	-21790	-21790	650	738	0.202414	3.18e-07	0.227553	0.0443438	0.00089991	0.000939496	0.00214646	5.77e-05
chr17_45217694	7614	1.05845	591.874	1539.37	2.39e-06	17-45210054-C-T	-7640	-7640	842	984	0.269611	3.36e-07	0.220345	0.0430251	0.00059994	0.00094085	0.00214912	6.69e-05
chr4_119297682	8120	1.0311	441.756	1451.63	2.67e-06	4-119397789-A-AC	100107	100107	851	968	0.26526	1.7e-07	-0.108083	0.0205863	0.0009999	0.000942303	0.00215201	8.11e-05
chr17_45217321	7614	1.06298	600.539	1542.35	2.44e-06	17-45688091-C-T	470770	470770	143	162	0.0443836	3.53e-07	-0.515866	0.100912	0.00089991	0.000944785	0.00215725	6.7e-05
chr6_37028708	8057	1.05129	1102.89	1570.58	1.23e-06	6-37029064-A-G	356	356	73	73	0.02	2.06e-07	-0.50473	0.0968028	0.0009999	0.00094814	0.00216448	3.5e-05
chr10_72220372	7286	0.984546	690.034	1486.26	1.22e-06	10-72560063-G-T	339691	339691	68	72	0.0197368	9.25e-08	0.435251	0.0811618	0.00129987	0.000948489	0.00216484	4.33e-05
chr6_33302260	23564	1.02677	879.93	1474.25	1.31e-06	6-33628598-G-T	326338	326338	58	59	0.0161555	8.9e-08	-0.499512	0.0930197	0.00059994	0.000949529	0.00216679	4.01e-05
chr8_38264169	5551	1.02779	822.276	1571.16	1.41e-06	8-38883538-G-A	619369	619369	86	93	0.0254795	2.42e-07	0.433128	0.0835568	0.00079992	0.00095211	0.00217225	4.3e-05
chr2_190965408	6506	1.04584	891.993	1595.9	1.48e-06	2-190964686-C-G	-722	-722	1125	1380	0.378082	3.16e-07	-0.139631	0.0272026	0.00089991	0.000955717	0.00218004	4.24e-05
chr17_35010515	7438	1.01834	935.322	1551.03	1.18e-06	17-35059112-A-G	48597	48597	1125	1412	0.386663	1.63e-07	-0.114023	0.021687	0.00119988	0.000961862	0.00219362	3.65e-05
chr16_21640000	3851	1.02307	493.28	1538.03	2.32e-06	16-21602665-G-GT	-37335	-37335	957	1128	0.309091	3.2e-07	-0.203658	0.0396944	0.00079992	0.000968652	0.00220867	7.05e-05
chr19_48256385	8947	1.05472	1462.7	1605.72	9.73e-07	19-48261203-A-G	4818	4818	772	880	0.243902	2.14e-07	0.212405	0.0407954	0.00049995	0.000969377	0.00220957	2.67e-05
chr6_31198861	18728	1.06149	499.16	1414.9	2.98e-06	6-31081215-G-A	-117646	-117646	1018	1213	0.332405	1.35e-07	0.17817	0.033664	0.00059994	0.000969433	0.00220957	8.02e-05
chr15_90921771	8766	1.04449	1392.2	1588.34	9.59e-07	15-90914580-T-G	-7191	-7191	266	304	0.0832421	1.81e-07	0.251199	0.0479559	0.00069993	0.00097515	0.00222215	2.7e-05
chr7_30517380	7841	0.998319	960.535	1556.55	1.01e-06	7-30612322-G-A	94942	94942	678	764	0.209545	1.44e-07	-0.158439	0.030003	0.00129987	0.000981667	0.00223656	3.29e-05
chr6_25988567	8388	1.0645	576.259	1512.39	2.66e-06	6-26582186-G-A	593619	593619	601	677	0.185378	3e-07	0.237383	0.0461555	0.00029997	0.000981868	0.00223657	7.02e-05
chr19_5911334	9463	1.02602	1679.52	1602.28	7.06e-07	19-5898622-C-T	-12712	-12712	1247	1590	0.435546	1.45e-07	0.113452	0.0214892	0.00109989	0.000982845	0.00223836	2.09e-05
chr3_14944643	7828	1.03958	1018.75	1592.69	1.28e-06	3-14937135-C-T	-7508	-7508	602	659	0.180647	2.6e-07	-0.2064	0.0399247	0.00059994	0.000984344	0.00224132	3.63e-05
chr11_119009967	7156	1.03753	1037.93	1603.65	1.24e-06	11-119024492-A-G	14525	14525	652	730	0.19989	2.77e-07	0.234327	0.0454262	0.00129987	0.000986494	0.00224577	3.54e-05
chr12_50930660	6006	1.05156	679.717	1579.06	2.09e-06	12-51011562-G-T	80902	80902	264	283	0.0783934	4.05e-07	-0.327268	0.0643517	0.00059994	0.000991071	0.00225574	5.68e-05
chr15_63909787	7076	1.02363	648.743	1551.07	1.81e-06	15-63908476-C-T	-1311	-1311	127	129	0.0353812	2.69e-07	0.433406	0.0839389	0.00129987	0.000991531	0.00225634	5.37e-05
chr19_57866954	7035	1.01735	808.745	1516.49	1.4e-06	19-57818521-T-C	-48433	-48433	215	225	0.0616776	1.45e-07	0.261609	0.0495485	0.00059994	0.00099588	0.00226579	4.21e-05
chr3_197612762	6096	1.025	883.792	1564.42	1.35e-06	3-197595871-T-C	-16891	-16891	360	389	0.106692	2.17e-07	0.304287	0.058468	0.00149985	0.00100007	0.00227487	3.96e-05
chr9_129827783	8548	1.03506	1372.98	1589.91	9.35e-07	9-129821002-G-A	-6781	-6781	83	92	0.0251917	1.79e-07	0.497196	0.0948675	0.00139986	0.00100047	0.00227533	2.65e-05
chr19_35906083	7295	1.04931	1074.72	1609.03	1.32e-06	19-35906543-G-A	460	460	285	311	0.0853927	3.09e-07	0.347764	0.067698	0.00129987	0.00100195	0.0022778	3.56e-05
chr8_11843086	8369	1.01101	999.331	1556.66	1.09e-06	8-11813853-T-C	-29233	-29233	1350	1806	0.494792	1.57e-07	-0.193939	0.0368362	0.0009999	0.00100189	0.0022778	3.32e-05
chr4_152622980	7284	1.02564	1006.27	1586.39	1.21e-06	4-152648354-G-A	25374	25374	1332	1740	0.476712	2.31e-07	0.201812	0.0388669	0.00179982	0.00101137	0.00229875	3.49e-05
chr7_100855221	6964	1.01936	783.231	1567.33	1.49e-06	7-100868819-G-A	13598	13598	845	1011	0.277016	2.47e-07	-0.203081	0.0392085	0.00089991	0.00101161	0.00229883	4.38e-05
chr19_1989293	9427	1.02085	1796.04	1583.47	6.6e-07	19-1982682-G-A	-6611	-6611	590	641	0.180462	1.14e-07	0.240047	0.0450787	0.00159984	0.00101985	0.00231711	1.92e-05
chr1_1234811	5831	0.907939	354.681	1259.75	1.38e-06	1-1399095-G-C	164284	164284	97	101	0.027732	7.75e-09	0.173221	0.0298587	0.00319968	0.00102016	0.00231735	6.04e-05
chr1_155898403	4797	1.01123	737.029	1619.3	1.5e-06	1-155870891-CAG-C	-27512	-27512	397	462	0.126506	3.91e-07	-0.21628	0.042472	0.00059994	0.00102193	0.00232091	4.51e-05
chr12_132721705	5760	1.02953	592.454	1491.42	2.13e-06	12-132716159-C-T	-5546	-5546	1129	1446	0.395993	1.9e-07	-0.164831	0.0315189	0.00089991	0.00102468	0.00232669	6.01e-05
chr19_3181658	9785	1.00702	2180.76	1633.06	4.96e-07	19-3180371-C-T	-1287	-1287	960	1121	0.307123	1.29e-07	-0.178271	0.0336267	0.00119988	0.00102694	0.00233136	1.5e-05
chr7_100857959	6961	1.05428	700.678	1528.93	2.14e-06	7-100908908-C-A	50949	50949	1261	1676	0.459156	2.68e-07	0.201381	0.038996	0.0009999	0.00102728	0.00233168	5.57e-05
chr16_29670440	3883	1.04669	479.568	1515.68	2.97e-06	16-29676724-AAGCTCACTGCAT-A	6284	6284	1055	1318	0.361111	3.51e-07	-0.141075	0.0275931	0.00069993	0.00102842	0.00233381	7.91e-05
chr19_18443119	7416	1.03075	1175.61	1590.23	1.09e-06	19-18456229-C-T	13110	13110	898	1100	0.301205	2.14e-07	0.135634	0.0260481	0.0009999	0.00103391	0.00234579	3.04e-05
chr15_77041637	6434	1.03123	495.799	1525.97	2.61e-06	15-77034495-T-C	-7142	-7142	758	858	0.235326	3.29e-07	0.192492	0.0375595	0.0009999	0.00103509	0.00234802	7.23e-05
chr15_57305760	8135	1.04522	939.492	1561.57	1.51e-06	15-56761907-ATCTCTCTCTCTCTC-A	-543853	-543853	1189	1588	0.434918	2.4e-07	-0.138492	0.02671	0.00059994	0.00103567	0.00234849	4.02e-05
chr20_58678532	7820	1.02998	1680.07	1631.93	7.63e-07	20-58742298-G-GTC	63766	63766	1118	1353	0.370506	2.05e-07	-0.180579	0.0346285	0.00089991	0.00103571	0.00234849	2.12e-05
chr15_40419633	6644	1.00776	664.438	1547.04	1.65e-06	15-40392186-G-GTT	-27447	-27447	1305	1702	0.466116	2.34e-07	-0.126918	0.0244529	0.0009999	0.00103744	0.00235194	4.93e-05
chr2_37204394	9316	1.02925	1169.18	1563.15	1.09e-06	2-37209059-A-AT	4665	4665	1195	1513	0.41456	1.68e-07	0.184195	0.0350684	0.00119988	0.0010386	0.00235412	3.04e-05
chr15_41280611	6436	1.04082	636.42	1557.46	2.19e-06	15-41277446-C-A	-3165	-3165	723	814	0.223136	3.55e-07	0.142495	0.0278803	0.00039996	0.00104648	0.00237149	5.84e-05
chr15_44733085	6088	0.99164	467.647	1495.65	2.11e-06	15-44733973-G-C	888	888	302	324	0.0888645	1.95e-07	0.255293	0.0488668	0.00079992	0.00105096	0.00238119	6.58e-05
chr10_101789713	5010	1.03633	520.431	1541.37	2.61e-06	10-101156165-G-C	-633548	-633548	47	47	0.0128908	3.78e-07	-0.818135	0.160464	0.0009999	0.00105237	0.00238391	7.02e-05
chr15_30942931	5753	1.03405	766.201	1574.56	1.75e-06	15-30828312-C-T	-114619	-114619	449	489	0.13412	3.18e-07	-0.134418	0.0261923	0.0009999	0.001054	0.00238711	4.73e-05
chr5_157477913	8245	1.04763	733.12	1543.76	2.01e-06	5-157510035-A-G	32122	32122	1188	1515	0.414882	2.84e-07	0.173666	0.0337006	0.00049995	0.00105514	0.00238922	5.19e-05
chr17_78422899	10257	1.01654	2521.8	1666.31	4.72e-07	17-78422659-G-A	-240	-240	543	590	0.161821	1.63e-07	-0.249497	0.047454	0.0009999	0.00105749	0.00239408	1.34e-05
chr22_20890959	6363	1.01974	1037.42	1623.07	1.18e-06	22-20927513-C-CG	36554	36554	1172	1473	0.403577	3.08e-07	0.185055	0.036019	0.0009999	0.00106331	0.00240678	3.31e-05
chr22_20890960	6363	1.0126	985.862	1609.97	1.18e-06	22-20886112-C-T	-4848	-4848	1117	1364	0.373749	2.77e-07	-0.187904	0.0364289	0.0009999	0.00106588	0.00241212	3.39e-05
chr13_19670923	10704	1.01644	954.654	1528.67	1.26e-06	13-19884368-G-A	213445	213445	481	561	0.153952	1.44e-07	-0.171851	0.0325398	0.00129987	0.0010678	0.002416	3.55e-05
chr21_41366556	10537	0.995726	1945.56	1601.85	5.36e-07	21-41370109-C-A	3553	3553	1235	1685	0.461623	1.06e-07	-0.152301	0.0285357	0.00049995	0.00107531	0.00243251	1.61e-05
chr16_88717987	10392	1.05207	1698.04	1590.95	9.17e-07	16-88718718-A-G	731	731	1120	1386	0.379594	1.76e-07	0.114771	0.0218889	0.0009999	0.00108588	0.00245594	2.28e-05
chr3_10153218	7813	1.05346	1230.99	1570.65	1.28e-06	3-9941512-T-C	-211706	-211706	242	257	0.0703724	2.15e-07	0.380403	0.0730753	0.00069993	0.00109148	0.00246811	3.16e-05
chr16_10924412	10525	1.03377	1633.53	1617.23	8.49e-07	16-10923871-G-C	-541	-541	236	247	0.0676712	2.04e-07	-0.365875	0.0701416	0.0009999	0.0010942	0.0024729	2.22e-05
chr16_66568817	5906	1.04868	678.987	1554.64	2.26e-06	16-66505551-A-G	-63266	-63266	347	400	0.109589	3.58e-07	-0.186563	0.0365175	0.00129987	0.00109425	0.0024729	5.63e-05
chr3_50332568	4352	1.05499	216.898	1501.04	7.37e-06	3-49422942-G-C	-909626	-909626	121	140	0.0383562	9.09e-07	-0.554933	0.112618	0.00109989	0.0010942	0.0024729	0.000180229
chr16_48354405	5019	1.03395	483.422	1540.53	2.88e-06	16-48285756-C-G	-68649	-68649	643	737	0.201918	4.2e-07	0.225254	0.0443546	0.00069993	0.00109515	0.00247446	7.49e-05
chr1_224192882	7346	1.00894	594.243	1533.66	1.97e-06	1-224180500-A-G	-12382	-12382	499	540	0.151007	2.54e-07	-0.190335	0.0367847	0.00089991	0.00109732	0.00247887	5.54e-05
chr19_14734247	8634	1.03177	1387.94	1616.67	9.96e-07	19-14764745-G-A	30498	30498	960	1129	0.309156	2.42e-07	0.201332	0.0388381	0.00089991	0.00110487	0.00249529	2.59e-05
chr3_10152986	7813	1.04014	1183.41	1548.61	1.24e-06	3-10151937-TGTAATCC-T	-1049	-1049	224	259	0.0709978	1.69e-07	0.283332	0.0539589	0.00079992	0.00110503	0.00249529	3.13e-05
chr22_22381135	8767	1.03422	1215.67	1604.67	1.16e-06	22-22704813-C-T	323678	323678	174	197	0.0539726	2.58e-07	0.366625	0.0708974	0.00079992	0.00110832	0.00250223	2.98e-05
chr2_201164010	6267	1.04731	619.656	1519.89	2.48e-06	2-201165241-CTTATTATTATTATTA-C	1231	1231	839	946	0.259053	2.95e-07	0.204737	0.0397853	0.00079992	0.00110932	0.00250399	6.14e-05
chr16_67996047	4945	1.04638	322.04	1485.28	4.77e-06	16-67995836-C-T	-211	-211	679	768	0.210757	4.72e-07	-0.122413	0.0242112	0.00089991	0.00111419	0.00251449	0.000117683
chr16_67995149	4943	1.04197	328.153	1490.03	4.55e-06	16-67505119-T-C	-490030	-490030	486	609	0.166849	4.64e-07	-0.183006	0.0361742	0.00059994	0.00111456	0.00251484	0.000113648
chr22_37831286	7320	0.998165	814.19	1456.34	1.36e-06	22-37844361-G-C	13075	13075	137	140	0.0383562	7.74e-08	-0.319805	0.0592742	0.00149985	0.00111781	0.00252168	3.88e-05
chr19_54238231	11222	1.01843	2813.87	1666.92	4.53e-07	19-54239180-C-T	949	949	505	555	0.154596	1.57e-07	0.259137	0.0492201	0.00079992	0.00111889	0.00252362	1.21e-05
chr10_133264149	6174	1.03862	922.71	1594.74	1.59e-06	10-133271922-A-G	7773	7773	326	345	0.0945724	3.39e-07	-0.327925	0.0640517	0.0009999	0.00112108	0.00252806	3.99e-05
chr13_21374515	9325	1.02327	1407.88	1591.73	9.41e-07	13-21395069-CTT-C	20554	20554	1279	1719	0.470863	1.83e-07	-0.17347	0.0331259	0.00089991	0.00112284	0.00253153	2.47e-05
chr3_50333698	4352	1.01718	218.555	1505.83	5.82e-06	3-50312171-C-G	-21527	-21527	254	313	0.0863687	7.14e-07	-0.395441	0.0794827	0.00109989	0.00112448	0.00253472	0.000155523
chr5_14715306	7196	1.03905	843.01	1560.98	1.76e-06	5-14249501-G-C	-465805	-465805	533	585	0.160274	2.83e-07	0.264294	0.0512825	0.00119988	0.00112738	0.00254076	4.38e-05
chr20_3928885	9166	1.01664	1621.44	1617.31	7.86e-07	20-3948652-G-A	19767	19767	1308	1732	0.474521	1.87e-07	-0.196043	0.0374674	0.00069993	0.00113131	0.00254912	2.09e-05
chr16_31123285	3972	1.02828	429.922	1532.99	3.21e-06	16-31107127-A-AT	-16158	-16158	1039	1281	0.350867	4.47e-07	-0.203211	0.0401112	0.00109989	0.00113156	0.00254919	8.25e-05
chr3_10153026	7813	0.986353	1159.08	1559.09	8.85e-07	3-9656126-C-T	-496900	-496900	357	381	0.104441	1.27e-07	0.241134	0.0454568	0.0009999	0.00113234	0.00255044	2.6e-05
chr1_150996708	5590	1.02252	458.554	1493.7	2.9e-06	1-150993855-G-A	-2853	-2853	388	417	0.114435	2.8e-07	-0.190372	0.0369225	0.00109989	0.00113482	0.00255552	7.57e-05
chr7_102448657	6193	1.0193	654.334	1572.04	2e-06	7-102449148-G-A	491	491	1181	1509	0.41333	3.62e-07	0.196734	0.0385223	0.00089991	0.00114082	0.00256852	5.24e-05
chr9_120928140	6006	1.03517	663.234	1524.84	2.2e-06	9-120885807-A-G	-42333	-42333	1256	1639	0.448929	2.67e-07	-0.115917	0.0224436	0.0009999	0.00114126	0.00256901	5.48e-05
chr15_51910496	7208	1.06049	605.571	1513.84	2.85e-06	15-52017895-T-C	107399	107399	37	37	0.010137	3.29e-07	-0.584423	0.114024	0.00129987	0.00114273	0.00257181	6.58e-05
chr1_37861533	6948	1.03902	1028.32	1575.26	1.46e-06	1-37819884-G-A	-41649	-41649	719	839	0.237408	2.6e-07	0.228504	0.0441969	0.00119988	0.00114398	0.00257362	3.59e-05
chr3_71773156	7088	1.02119	1509.39	1622.63	8.81e-07	3-71814690-A-G	41534	41534	736	856	0.234521	2.22e-07	-0.156036	0.0300074	0.00129987	0.00114392	0.00257362	2.29e-05
chr5_134900666	6258	1.05364	816.164	1566.52	2.03e-06	5-134596174-T-A	-304492	-304492	394	430	0.118132	3.51e-07	-0.188745	0.0369165	0.00169983	0.00114696	0.00257981	4.77e-05
chr7_102545502	5998	1.04528	586.358	1541.91	2.69e-06	7-102825541-G-A	280039	280039	593	675	0.18483	3.93e-07	0.193895	0.0380834	0.00109989	0.00115284	0.00259252	6.44e-05
chr7_102449559	6201	1.06455	581.736	1519.97	3.09e-06	7-102448616-C-T	-943	-943	119	133	0.0366593	3.82e-07	0.529915	0.103976	0.00119988	0.00116194	0.00261249	6.95e-05
chr19_53215415	12185	1.01273	2095.81	1574.34	6.08e-07	19-53207324-C-T	-8091	-8091	976	1156	0.316602	9.52e-08	0.175717	0.0327975	0.00159984	0.0011639	0.00261639	1.59e-05
chr3_156541590	7420	1.03477	703.977	1583.35	2.11e-06	3-156541559-G-A	-31	-31	930	1101	0.301644	4.23e-07	0.187752	0.0369799	0.00119988	0.00116444	0.00261707	5.16e-05
chr20_3928513	9166	1.03323	1665.28	1629.31	8.83e-07	20-3940416-G-GAA	11903	11903	981	1137	0.311549	2.36e-07	0.213143	0.0410796	0.0009999	0.00116667	0.00262157	2.17e-05
chr16_29670327	3883	1.0325	533.604	1560.97	2.74e-06	16-29670413-C-T	86	86	1066	1337	0.366155	4.73e-07	-0.194128	0.038401	0.0009999	0.00116727	0.0026219	6.75e-05
chr3_48924813	3384	0.983834	210.757	1470.76	4.93e-06	3-49147231-G-A	222418	222418	1008	1221	0.334432	4.3e-07	0.134935	0.0265952	0.00079992	0.00116725	0.0026219	0.000141438
chr6_42790297	6496	1.00284	658.8	1460.21	1.81e-06	6-42780747-G-GTTTTGT	-9550	-9550	1066	1314	0.359967	1.15e-07	-0.121541	0.0228342	0.00189981	0.00116945	0.00262627	4.88e-05
chr8_23432603	8401	1.02491	1019.97	1511.32	1.37e-06	8-23452401-G-A	19798	19798	1127	1403	0.384404	1.35e-07	-0.127532	0.0240913	0.00119988	0.00116982	0.00262659	3.43e-05
chr6_42940435	6771	1.03438	1007.72	1569.72	1.48e-06	6-42368836-G-A	-571599	-571599	441	539	0.147833	2.52e-07	-0.283667	0.0548001	0.00129987	0.00117342	0.00263416	3.6e-05
chr15_32522551	7302	1.04064	1191.92	1598.67	1.31e-06	15-32519376-T-C	-3175	-3175	1222	1550	0.424638	2.8e-07	0.184848	0.0358531	0.0009999	0.00117451	0.0026361	3.11e-05
chr16_66568708	5906	1.0323	694.406	1569.25	2.15e-06	16-66521842-T-C	-46866	-46866	222	244	0.0668493	3.83e-07	-0.191135	0.0375059	0.00149985	0.00118982	0.00266994	5.18e-05
chr19_5912745	9463	1.00791	1609.19	1582.65	7.85e-07	19-5927846-C-G	15101	15101	220	227	0.0622259	1.37e-07	-0.33308	0.0629637	0.00089991	0.00119324	0.00267708	2.04e-05
chr19_19177424	7048	1.03409	852.537	1594.22	1.78e-06	19-19179021-A-G	1597	1597	1046	1263	0.345943	3.82e-07	-0.197743	0.0387966	0.00079992	0.00119408	0.00267844	4.25e-05
chr16_31121219	3968	1.0752	429.505	1526.87	4.6e-06	16-31143037-G-A	21818	21818	779	923	0.252883	6.47e-07	0.201176	0.0402783	0.00059994	0.00119489	0.00267974	9.77e-05
chr2_218236693	6758	1.03935	943.649	1598.88	1.66e-06	2-218270205-A-G	33512	33512	1223	1545	0.423288	3.69e-07	-0.184697	0.0361923	0.00119988	0.00119697	0.00268386	3.91e-05
chr5_69280980	4194	1.02259	429.368	1515.47	3.28e-06	5-69448060-A-C	167080	167080	1318	1741	0.476974	3.93e-07	0.137605	0.0270292	0.00119988	0.00120085	0.00269204	8.08e-05
chr17_75944220	8303	1.04254	934.634	1517.47	1.73e-06	17-75972075-T-C	27855	27855	1100	1423	0.389742	1.88e-07	0.157197	0.0300497	0.00089991	0.00120454	0.0026998	4e-05
chr11_65772926	4917	1.07461	475.573	1503.26	4.17e-06	11-65760881-C-G	-12045	-12045	64	68	0.0186199	4.71e-07	0.727714	0.143918	0.00109989	0.0012055	0.0027014	8.81e-05
chr11_65774507	4914	1.03154	489.865	1528.34	3.07e-06	11-65779862-G-A	5355	5355	951	1143	0.313151	4.08e-07	0.210107	0.0413282	0.00119988	0.00120929	0.00270937	7.33e-05
chr13_32521931	7187	1.01408	827.573	1555.95	1.63e-06	13-32504135-C-T	-17796	-17796	123	141	0.0386301	2.49e-07	-0.369795	0.0714091	0.00089991	0.00121954	0.00273181	4.06e-05
chr12_68843239	8003	1.03221	1095.66	1597	1.39e-06	12-68828577-C-A	-14662	-14662	1301	1790	0.4904	2.98e-07	-0.177099	0.0344259	0.0009999	0.00122159	0.00273587	3.28e-05
chr16_15701243	4380	1.00405	475.404	1466.88	2.65e-06	16-15691647-G-GT	-9596	-9596	1069	1298	0.355605	1.95e-07	-0.151258	0.0289525	0.00139986	0.00122241	0.00273716	6.8e-05
chr12_68843777	8002	1.03966	1177.46	1618.28	1.37e-06	12-68850992-G-A	7215	7215	138	152	0.0416667	3.5e-07	0.485105	0.0948684	0.00119988	0.00123019	0.00275394	3.14e-05
chr5_132474228	5620	1.03442	749.736	1621.15	2.08e-06	5-132480456-CT-C	6228	6228	1302	1646	0.450768	5.68e-07	-0.196203	0.0390862	0.00069993	0.00123038	0.00275394	4.84e-05
chr12_98549382	6914	1.03561	811.983	1536.23	1.95e-06	12-98542451-C-CT	-6931	-6931	1325	1699	0.465449	2.57e-07	-0.112372	0.0217263	0.00089991	0.0012385	0.00277156	4.49e-05
chr12_68840976	7996	1.02839	1038.1	1571.96	1.46e-06	12-68787127-ATTTT-A	-53849	-53849	590	647	0.17726	2.53e-07	0.171563	0.0331493	0.00129987	0.00124442	0.00278427	3.42e-05
chr22_20067200	8297	1.00886	1356.39	1628.02	9.82e-07	22-20067559-G-T	359	359	1190	1516	0.415342	2.62e-07	0.128092	0.0247832	0.00129987	0.0012505	0.00279734	2.43e-05
chr19_47342587	8006	0.998031	738.133	1398.45	1.67e-06	19-47342965-C-CCCCG	378	378	54	54	0.0147945	5.47e-08	-0.897771	0.164477	0.0019998	0.00125249	0.00280124	4.27e-05
chr15_41305375	6459	1.04024	628.155	1560.25	2.63e-06	15-41281149-G-A	-24226	-24226	256	265	0.072563	4.48e-07	-0.368476	0.0727349	0.00079992	0.00125305	0.00280195	5.9e-05
chr6_31199255	18725	1.07912	492.13	1407.14	4.31e-06	6-31202340-CTG-C	3085	3085	758	846	0.231781	1.99e-07	0.197214	0.0377794	0.00049995	0.00125524	0.0028063	8.65e-05
chr5_151268187	8112	1.04972	1072.57	1594.09	1.65e-06	5-151239432-C-T	-28755	-28755	522	567	0.155342	3.5e-07	0.246773	0.0482595	0.00059994	0.00125893	0.00281399	3.58e-05
chr22_50623996	5451	1.01256	561.946	1465.51	2.45e-06	22-50630387-A-C	6391	6391	671	743	0.204233	1.76e-07	0.166524	0.0317544	0.00109989	0.00126232	0.00282103	5.94e-05
chr3_10150911	7816	1.03991	1531.55	1635.14	1.09e-06	3-10163382-T-C	12471	12471	1102	1329	0.364028	3.11e-07	0.19337	0.0376518	0.00119988	0.00126761	0.00283228	2.42e-05
chr22_42378384	7899	1.04324	725.367	1494.57	2.35e-06	22-42351516-C-T	-26868	-26868	1219	1561	0.427592	2.19e-07	0.20352	0.0391202	0.00129987	0.00126842	0.00283356	5.17e-05
chr6_42207424	7485	1.0134	1166.97	1581.13	1.2e-06	6-42227178-T-C	19754	19754	1208	1580	0.432803	2.18e-07	0.124672	0.023961	0.00129987	0.00127028	0.00283715	2.87e-05
chr7_128640007	6725	1.02432	603.664	1495.64	2.51e-06	7-128707459-G-A	67452	67452	556	616	0.168767	2.39e-07	-0.189829	0.0366064	0.00179982	0.00127914	0.00285637	5.79e-05
chr20_32098146	5849	1.00758	503.611	1514.99	2.69e-06	20-32131748-C-T	33602	33602	125	129	0.0353618	3.1e-07	0.400108	0.0778908	0.00119988	0.00128228	0.00286283	6.5e-05
chr1_204551142	7594	1.04662	1171.26	1588.3	1.5e-06	1-204564182-G-GTATA	13040	13040	1179	1532	0.419746	3.01e-07	-0.174679	0.0339689	0.00109989	0.00128255	0.00286287	3.24e-05
chr19_2295579	9648	1.02978	2180.75	1635.97	7.25e-07	19-1955526-G-C	-340053	-340053	1278	1740	0.476687	2.01e-07	-0.204899	0.0392627	0.00089991	0.00128798	0.00287444	1.63e-05
chr3_45680760	8209	1.04851	693.956	1532.39	2.59e-06	3-45639089-T-C	-41671	-41671	715	812	0.222466	3.46e-07	0.226695	0.044312	0.00079992	0.00129173	0.00288224	5.5e-05
chr3_196734406	8531	1.00256	1239.69	1576.01	1.07e-06	3-196739633-G-A	5227	5227	869	1036	0.283754	1.84e-07	0.179275	0.0342409	0.00129987	0.00130057	0.0029014	2.59e-05
chr2_159804479	8274	1.01309	533.722	1494.57	2.69e-06	2-159859548-C-T	55069	55069	1109	1455	0.398519	2.57e-07	-0.159608	0.0308593	0.00109989	0.00130757	0.00291645	6.27e-05
chr3_129129646	6876	0.986782	416.894	1406.53	2.87e-06	3-128513750-G-A	-615896	-615896	133	139	0.0380613	1.19e-07	0.160389	0.0301647	0.00159984	0.00131531	0.00293315	7.24e-05
chr12_50931612	6004	1.03603	507.205	1481.84	3.38e-06	12-50981283-G-A	49671	49671	320	353	0.0966594	3.01e-07	0.249317	0.0484849	0.00149985	0.00133864	0.00298459	7.19e-05
chr16_8854061	12981	1.04344	1791.62	1575	1e-06	16-8838485-C-G	-15576	-15576	1049	1309	0.358558	1.69e-07	-0.12287	0.0234003	0.00139986	0.00133992	0.00298687	2.09e-05
chr16_8853829	12983	1.01538	1329.03	1484.6	1.12e-06	16-8839877-A-G	-13952	-13952	252	271	0.0754875	8.21e-08	-0.256046	0.0475515	0.00189981	0.00134254	0.00299212	2.54e-05
chr19_11450458	7457	1.03644	637.9	1479.68	2.7e-06	19-11450484-A-T	26	26	1326	1724	0.472268	2.26e-07	-0.104216	0.020054	0.00119988	0.00134518	0.00299742	5.73e-05
chr11_67298275	6055	1.04797	583.592	1544.7	3.19e-06	11-67380311-CT-C	82036	82036	655	826	0.227423	4.9e-07	-0.244627	0.0484557	0.0009999	0.00134642	0.0029996	6.53e-05
chr11_65773034	4917	1.03607	517.687	1547	3.33e-06	11-65725807-C-T	-47227	-47227	566	630	0.172603	5.26e-07	-0.236203	0.0469125	0.00149985	0.00134768	0.00300184	7.05e-05
chr1_204557502	7596	1.01118	1321.03	1634.18	1.11e-06	1-204564156-A-G	6654	6654	1173	1527	0.418272	3.17e-07	0.205274	0.0399959	0.00189981	0.00136015	0.00302902	2.51e-05
chr10_101787855	5003	1.03219	539.57	1552.95	3.15e-06	10-102067980-T-G	280125	280125	709	786	0.215342	5.18e-07	0.131737	0.0261494	0.00119988	0.00136267	0.00303403	6.67e-05
chr6_149726225	8749	1.05473	965.927	1522.45	2.05e-06	6-149647022-T-C	-79203	-79203	1075	1362	0.372946	2.4e-07	0.209854	0.040474	0.00089991	0.00137175	0.00305366	4.04e-05
chr6_26137637	8090	1.04648	548.513	1512.1	3.43e-06	6-26099680-T-C	-37957	-37957	377	417	0.114372	4.03e-07	-0.192873	0.0379181	0.00109989	0.00137471	0.00305965	6.91e-05
chr17_75943298	8305	1.05485	1055.7	1561.09	1.89e-06	17-75898723-G-A	-44575	-44575	754	884	0.242457	3.08e-07	0.185319	0.0360705	0.0009999	0.00138152	0.00307421	3.7e-05
chr9_62800094	672	1.02758	136.586	1625.28	1.23e-05	9-62839250-GTTAGGGGTTAGGGA-G	39156	39156	236	237	0.0665357	4.16e-06	0.24084	0.0521609	0.00169983	0.00138791	0.00308784	0.000258829
chr6_42937505	6763	1.02824	906.631	1534.31	1.86e-06	6-42947257-T-TA	9752	9752	1293	1659	0.454495	2.39e-07	0.155551	0.0299944	0.0009999	0.00138935	0.00309043	3.91e-05
chr7_66154378	6856	1.01692	240.782	1504.56	6.52e-06	7-66729014-G-A	574636	574636	1073	1324	0.362562	8.09e-07	0.173742	0.0350954	0.00129987	0.00139603	0.00310471	0.000141028
chr22_20067230	8297	1.03602	1166.9	1578.25	1.53e-06	22-20078718-T-A	11488	11488	57	62	0.016977	2.82e-07	-0.688253	0.133525	0.00159984	0.00140157	0.0031164	3.13e-05
chr19_13760019	7394	1.01899	1092.49	1518.67	1.47e-06	19-13759413-C-T	-606	-606	1339	1793	0.491223	1.57e-07	-0.114295	0.0217065	0.00129987	0.00140396	0.00312112	3.13e-05
chr19_17415003	8463	1.00889	1327.21	1577.15	1.13e-06	19-16565949-G-A	-849054	-849054	44	44	0.0121413	1.97e-07	0.624375	0.119552	0.00109989	0.00140456	0.00312184	2.48e-05
chr9_15465320	9525	1.04176	1324.32	1579.27	1.41e-06	9-16389954-C-T	924634	924634	446	484	0.132675	2.58e-07	-0.185755	0.0359199	0.00079992	0.00140618	0.00312485	2.81e-05
chr17_75943097	8300	1.02811	1114.86	1583.95	1.54e-06	17-75923440-C-T	-19657	-19657	210	215	0.0588719	2.98e-07	0.415113	0.0806978	0.00139986	0.00141826	0.00315108	3.18e-05
chr4_2938407	8801	1.04645	1062.23	1534.85	1.83e-06	4-2938659-C-G	252	252	155	159	0.0435616	2.36e-07	-0.474289	0.0914093	0.00059994	0.00142362	0.00316238	3.57e-05
chr17_37515637	4989	1.01593	848.288	1573.53	1.89e-06	17-37508298-CAG-C	-7339	-7339	834	968	0.265077	3.44e-07	-0.214207	0.0418631	0.00129987	0.00143633	0.00318999	3.99e-05
chr16_8853823	12983	0.992891	1266.55	1484.65	1.08e-06	16-8853425-T-C	-398	-398	1236	1551	0.42489	7.84e-08	0.149409	0.0277033	0.00209979	0.00143846	0.00319409	2.44e-05
chr3_150627663	7486	1.04693	1000.63	1578.13	1.97e-06	3-150580704-C-T	-46959	-46959	47	48	0.0131579	3.75e-07	-0.642983	0.126065	0.00179982	0.00143971	0.00319625	3.8e-05
chr10_133264133	6174	1.05057	839.314	1567.11	2.42e-06	10-133268250-G-C	4117	4117	715	861	0.235761	4.31e-07	-0.219927	0.0433506	0.00129987	0.00145008	0.00321864	4.58e-05
chr3_45680391	8208	1.04622	659.848	1512.29	2.99e-06	3-45648730-C-T	-31661	-31661	624	693	0.189967	3.44e-07	0.24465	0.0478116	0.00169983	0.00145037	0.00321867	5.74e-05
chr1_160996560	7403	1.0286	860.953	1555.61	2.05e-06	1-161023507-C-T	26947	26947	62	63	0.0172697	3.23e-07	-0.719193	0.140232	0.00149985	0.00145327	0.00322448	4.12e-05
chr17_35464978	6152	1.02138	1037.95	1633.31	1.62e-06	17-35470352-G-T	5374	5374	1269	1631	0.44682	4.77e-07	-0.177024	0.035027	0.00089991	0.00145669	0.00323144	3.33e-05
chr22_31283689	7436	1.04227	603.309	1524.18	3.21e-06	22-31154347-TA-T	-129342	-129342	1215	1549	0.424318	4.14e-07	-0.188874	0.0371712	0.00119988	0.00145783	0.00323336	6.19e-05
chr2_85313077	7411	1.00512	672.801	1533.68	2.25e-06	2-85319492-C-T	6415	6415	1121	1443	0.395126	2.97e-07	0.153592	0.0298525	0.00169983	0.00145829	0.00323376	4.82e-05
chr2_218236606	6758	1.03548	791.034	1543.34	2.35e-06	2-218236792-C-CAA	186	186	1266	1664	0.455907	3.4e-07	0.205549	0.0401524	0.00059994	0.00146084	0.00323878	4.6e-05
chr3_43348764	5844	1.00026	513.859	1458.04	2.85e-06	3-42513374-A-G	-835390	-835390	50	50	0.0136911	1.96e-07	0.277357	0.0531012	0.00189981	0.00146211	0.00324095	6.19e-05
chr7_44574650	7009	1.03168	656.766	1519.95	2.76e-06	7-44564671-T-C	-9979	-9979	311	328	0.089863	3.35e-07	0.279217	0.0545123	0.00179982	0.00146404	0.00324461	5.47e-05
chr11_6714142	9625	1.03859	1353.56	1596.45	1.41e-06	11-6724535-C-T	10393	10393	92	96	0.026287	3e-07	0.569769	0.110789	0.0009999	0.00147256	0.00326223	2.72e-05
chr22_39032733	6560	1.03996	954.786	1578.2	2.02e-06	22-39037618-A-G	4885	4885	1109	1398	0.382967	3.85e-07	-0.125213	0.0245751	0.00169983	0.00147236	0.00326223	3.88e-05
chr4_147634741	6627	0.886252	192.446	1076.29	3.16e-06	4-148283051-C-T	648310	648310	47	49	0.0134247	1.65e-09	0.208377	0.0343844	0.00259974	0.00147414	0.00326511	0.000100282
chr7_100152402	5354	1.01997	437.418	1471.19	3.88e-06	7-100025819-C-T	-126583	-126583	951	1138	0.311781	3.24e-07	0.134348	0.0261968	0.00159984	0.00148139	0.00328052	7.85e-05
chr12_132721728	5760	1.04048	677.443	1526.25	2.88e-06	12-132721629-C-A	-99	-99	1124	1429	0.391328	3.71e-07	-0.121644	0.0238414	0.00119988	0.00148675	0.00329176	5.48e-05
chr19_18071324	7989	1.0241	1464.1	1628.37	1.2e-06	19-18059455-T-TC	-11869	-11869	1332	1797	0.49232	3.27e-07	-0.18494	0.0360766	0.0019998	0.00148778	0.0032934	2.38e-05
chr19_8541433	9541	1.04588	1561.75	1609.66	1.3e-06	19-8804004-T-G	262571	262571	63	63	0.0172697	3.05e-07	0.643045	0.125118	0.0029997	0.00149078	0.00329941	2.42e-05
chr14_74735698	6906	1.01113	783.241	1539.9	2.06e-06	14-74929473-T-G	193775	193775	231	240	0.0657895	2.83e-07	-0.388963	0.0754649	0.00119988	0.00149132	0.00329997	4.24e-05
chr16_31370019	3944	1.04109	455.315	1542.99	4.32e-06	16-31371143-G-C	1124	1124	77	79	0.0216557	6.88e-07	-0.68753	0.13799	0.00079992	0.00149503	0.00330753	8.16e-05
chr1_20652029	7891	1.05338	959.721	1554.84	2.22e-06	1-20647448-C-T	-4581	-4581	1170	1475	0.403963	3.52e-07	0.19442	0.0380315	0.00139986	0.00149898	0.00331563	4.05e-05
chr16_31122896	3973	1.03086	469.321	1549.57	3.94e-06	16-31120929-A-G	-1967	-1967	988	1229	0.336718	6.53e-07	0.129278	0.0258934	0.0009999	0.00150151	0.0033206	7.63e-05
chr22_39018711	6544	1.03729	815.47	1529.9	2.38e-06	22-39014495-C-G	-4216	-4216	981	1178	0.322785	3.06e-07	-0.124943	0.0243128	0.00169983	0.00150917	0.00333688	4.5e-05
chr19_11450448	7457	1.04246	720.126	1516.38	2.8e-06	19-11442095-A-G	-8353	-8353	1203	1544	0.422782	3.29e-07	-0.133877	0.0261211	0.00129987	0.00151866	0.00335722	5.19e-05
chr14_21497956	9808	1.0243	1756.92	1618.43	1.03e-06	14-21495650-A-C	-2306	-2306	1330	1786	0.489303	2.54e-07	-0.126938	0.0245321	0.00129987	0.00153125	0.0033844	1.99e-05
chr1_1664082	7451	1.04233	1201.19	1595.19	1.7e-06	1-1669613-G-A	5531	5531	644	736	0.202087	3.66e-07	0.221909	0.0434714	0.0009999	0.00154052	0.00340423	3.11e-05
chr15_34231199	9600	1.03743	1514.9	1619.67	1.31e-06	15-34253720-A-G	22521	22521	641	714	0.195616	3.37e-07	0.222764	0.0435005	0.00129987	0.00154695	0.00341646	2.42e-05
chr2_89010178	4460	1.03673	412.232	1537.17	4.8e-06	2-89092143-A-C	81965	81965	736	858	0.235069	7.4e-07	0.173932	0.0350096	0.00209979	0.00154673	0.00341646	8.87e-05
chr6_28904983	12122	1.02644	272.476	1388.28	6.79e-06	6-28943601-G-GAA	38618	38618	1095	1369	0.375069	2.96e-07	-0.130796	0.0254198	0.00089991	0.00154662	0.00341646	0.000129203
chr11_9282255	7776	1.01761	452.851	1406.39	3.85e-06	11-9331404-G-A	49149	49149	640	732	0.200768	1.72e-07	-0.155148	0.0295637	0.00149985	0.00154764	0.00341734	7.52e-05
chr16_21640720	3849	1.02606	531.173	1563.68	3.48e-06	16-21640639-T-C	-81	-81	158	161	0.0441822	6.36e-07	-0.408011	0.0816351	0.00159984	0.00154952	0.00342083	6.62e-05
chr19_54238165	11222	1.02456	2515.53	1629.69	7.29e-07	19-54232444-A-G	-5721	-5721	1089	1248	0.341805	1.92e-07	0.222674	0.0425945	0.0019998	0.0015532	0.00342828	1.39e-05
chr3_121637742	7108	1.03304	575.237	1589.71	3.37e-06	3-121629080-T-A	-8662	-8662	867	1056	0.289358	7.58e-07	0.198587	0.0400107	0.00169983	0.00155551	0.00343207	6.27e-05
chr7_102637274	5918	1.05499	548.364	1522.9	4.07e-06	7-102691791-A-G	54517	54517	1088	1360	0.372667	5.41e-07	-0.198984	0.0395652	0.00109989	0.00155523	0.00343207	7.13e-05
chr14_106359859	7072	1.04136	593.865	1517.01	3.45e-06	14-106481868-G-A	122009	122009	470	470	0.134132	4.24e-07	0.258122	0.0508447	0.00129987	0.00155671	0.00343404	6.27e-05
chr19_5912135	9466	0.990399	1282.81	1510.59	1.14e-06	19-5879149-G-A	-32986	-32986	422	449	0.123081	1.07e-07	0.210297	0.0394164	0.00189981	0.00155847	0.00343728	2.39e-05
chr5_14715351	7195	1.01245	766.478	1525.78	2.22e-06	5-15394135-ATGTGTGTGTATG-A	678784	678784	148	152	0.0418272	2.72e-07	0.310034	0.0600687	0.0019998	0.00156102	0.00344222	4.36e-05
chr2_201154350	6270	1.03466	672.146	1545.72	2.94e-06	2-201142137-A-G	-12213	-12213	692	795	0.218287	4.51e-07	0.221944	0.0438218	0.00119988	0.00156928	0.00345977	5.4e-05
chr6_31199301	18725	1.07747	462.945	1394.96	5.61e-06	6-31206750-A-G	7449	7449	1289	1696	0.46458	2.48e-07	0.173968	0.0335893	0.00059994	0.00158013	0.00348304	9.14e-05
chr16_3241674	7605	1.04961	1171.97	1588.39	1.87e-06	16-3244931-A-C	3257	3257	1219	1537	0.420966	3.86e-07	-0.175954	0.0345363	0.00159984	0.00158302	0.00348806	3.27e-05
chr16_8854024	12981	1.00772	1522.19	1529.36	1.1e-06	16-8843118-A-T	-10906	-10906	198	207	0.0567434	1.23e-07	-0.26467	0.049844	0.00179982	0.00158288	0.00348806	2.15e-05
chr16_8853860	12983	0.996844	1157.89	1453.32	1.34e-06	16-8844937-G-A	-8923	-8923	498	547	0.149781	7.42e-08	0.189092	0.0349964	0.00229977	0.00158712	0.00349643	2.71e-05
chr19_8540561	9525	1.04137	1360.78	1573.85	1.55e-06	19-8544812-C-G	4251	4251	881	1052	0.288061	2.75e-07	-0.220054	0.0426529	0.00139986	0.00160579	0.00353688	2.73e-05
chr11_119009252	7149	1.04675	912.654	1560.26	2.4e-06	11-119019112-C-G	9860	9860	291	307	0.0841096	4.04e-07	0.329046	0.0646967	0.00129987	0.00161169	0.0035485	4.16e-05
chr17_75890157	8069	1.03189	991.797	1543.71	2.01e-06	17-75941584-T-C	51427	51427	461	565	0.154795	2.85e-07	0.176539	0.0342607	0.00129987	0.00161144	0.0035485	3.62e-05
chr17_17212581	6527	1.00772	685.203	1515.3	2.49e-06	17-17275094-AT-A	62513	62513	478	515	0.143135	2.84e-07	0.197655	0.0383532	0.00179982	0.00161658	0.00355858	4.78e-05
chr19_18392265	7551	1.00848	1340.71	1638.95	1.28e-06	19-18392283-T-G	18	18	922	1073	0.29386	3.84e-07	-0.207175	0.040656	0.00119988	0.0016172	0.00355926	2.45e-05
chr1_37861117	6945	1.02569	1020.01	1558.5	1.89e-06	1-37911349-G-A	50232	50232	1000	1241	0.339912	3.01e-07	0.153126	0.029778	0.00239976	0.00161789	0.00356011	3.44e-05
chr12_6531549	7497	1.02954	1412.09	1633.2	1.4e-06	12-6516167-A-G	-15382	-15382	896	1047	0.28689	4.04e-07	-0.138971	0.0273237	0.00189981	0.00161914	0.00356217	2.52e-05
chr22_37773457	7395	1.00748	1288.49	1615.3	1.33e-06	22-37799812-C-A	26355	26355	883	1018	0.27891	3.29e-07	0.138781	0.0270777	0.00189981	0.00162464	0.00357358	2.54e-05
chr19_17552178	8386	1.01737	1399.89	1593.21	1.31e-06	19-17552913-AAAATAAATAAATAAAT-A	735	735	1347	1810	0.495854	2.69e-07	0.193975	0.0375662	0.0019998	0.00163238	0.00358992	2.43e-05
chr12_57747881	5955	1.01567	630.903	1561.59	2.88e-06	12-57747819-C-T	-62	-62	622	679	0.186027	5.03e-07	0.157795	0.0312869	0.00209979	0.00163419	0.0035932	5.36e-05
chr2_191692587	6081	1.04612	931.758	1586.43	2.38e-06	2-191717629-G-C	25042	25042	1011	1221	0.334521	4.97e-07	-0.180016	0.0356766	0.00139986	0.00163629	0.00359713	4.06e-05
chr4_152623038	7284	1.04338	897.197	1557.53	2.44e-06	4-153110494-C-T	487456	487456	95	104	0.0284775	4.01e-07	-0.584708	0.114934	0.00109989	0.00164274	0.00361063	4.18e-05
chr7_102449798	6202	1.03192	523.176	1481.58	3.89e-06	7-102382357-C-T	-67441	-67441	163	170	0.0466264	3.57e-07	0.324113	0.0634284	0.00129987	0.001645	0.00361489	6.87e-05
chr12_10315251	9420	1.0477	829.076	1546.81	2.71e-06	12-10315655-A-G	404	404	1269	1699	0.465423	4.14e-07	0.191939	0.037776	0.00149985	0.00164624	0.00361693	4.59e-05
chr14_50922226	8012	1.03775	1060.19	1565.95	2e-06	14-50923200-G-A	974	974	904	1088	0.298024	3.43e-07	-0.174623	0.0341236	0.00139986	0.00164855	0.00362131	3.46e-05
chr1_1663581	7451	1.0223	1173.39	1584.72	1.64e-06	1-1674848-G-C	11267	11267	174	193	0.0528478	3.21e-07	0.420805	0.0820312	0.00169983	0.00165315	0.00363072	2.95e-05
chr2_218235360	6757	1.02312	924.512	1598.01	2.11e-06	2-218193261-T-C	-42099	-42099	1275	1683	0.46101	4.77e-07	-0.166308	0.0329079	0.00149985	0.00166743	0.00366137	3.76e-05
chr15_41305334	6459	1.02272	617.697	1555.51	3.15e-06	15-41299768-CTT-C	-5566	-5566	308	329	0.0902359	5.29e-07	-0.329912	0.0655411	0.00189981	0.00166905	0.00366422	5.62e-05
chr12_68843745	8002	1.03785	1040.8	1579.89	2.06e-06	12-68820911-G-A	-22834	-22834	1318	1816	0.497527	4e-07	0.189685	0.0372831	0.00109989	0.00166992	0.00366544	3.53e-05
chr15_90921775	8766	1.04135	1342.63	1579.71	1.63e-06	15-90914580-T-G	-7195	-7195	266	304	0.0832421	3.07e-07	0.226006	0.0439835	0.00119988	0.00167049	0.00366599	2.77e-05
chr8_30678966	7545	1.04944	930.475	1575.34	2.49e-06	8-29981569-T-TA	-697397	-697397	249	261	0.0723392	4.78e-07	-0.29649	0.0586702	0.00129987	0.00167764	0.00368098	4.12e-05
chr12_12329801	8155	1.02893	1613.18	1622.1	1.26e-06	12-12328362-C-T	-1439	-1439	1008	1251	0.342567	3.29e-07	-0.162166	0.0316409	0.00169983	0.00167882	0.00368216	2.2e-05
chr8_11843037	8371	1.02818	1098.94	1573.45	1.84e-06	8-11779767-G-A	-63270	-63270	134	141	0.038609	3.34e-07	0.479585	0.0936238	0.00129987	0.0016786	0.00368216	3.22e-05
chr12_50931761	6004	1.03501	697.176	1583.36	3.06e-06	12-50967680-G-A	35919	35919	335	373	0.102136	6.44e-07	0.267615	0.0535738	0.0009999	0.00169136	0.00370895	5.21e-05
chr3_49360950	3377	1.03765	217.156	1504.77	1e-05	3-49613502-A-T	252552	252552	876	1019	0.279257	1.35e-06	-0.198532	0.0409504	0.00139986	0.00170036	0.00372799	0.000169022
chr3_10152984	7813	1.00441	1345.42	1605.32	1.31e-06	3-10138357-T-C	-14627	-14627	772	953	0.260977	2.99e-07	0.18931	0.036805	0.00119988	0.00171389	0.00375692	2.4e-05
chr10_101789411	5008	1.02557	526.735	1548.24	3.89e-06	10-102055298-A-AAAAT	265887	265887	701	780	0.214404	6.35e-07	-0.233056	0.0466291	0.00119988	0.00172609	0.00378293	6.66e-05
chr7_100855239	6964	1.03956	751.673	1558.84	2.98e-06	7-100949552-C-G	94313	94313	39	39	0.0106791	5.11e-07	0.81181	0.161061	0.00119988	0.00172819	0.00378682	4.92e-05
chr5_157477938	8245	1.05478	729.926	1541.32	3.38e-06	5-157472917-C-T	-5021	-5021	273	285	0.078125	5.09e-07	-0.360284	0.0714697	0.00149985	0.00172974	0.0037895	5.35e-05
chr2_101271545	8007	1.04484	835.056	1572.97	2.78e-06	2-101212339-A-G	-59206	-59206	590	665	0.182692	5.31e-07	0.19499	0.0387435	0.00159984	0.00173351	0.00379703	4.51e-05
chr16_88718794	10387	1.04389	1584.52	1580.67	1.46e-06	16-88714064-T-C	-4730	-4730	325	347	0.0950164	2.72e-07	0.181723	0.0352082	0.00169983	0.00173462	0.00379873	2.37e-05
chr15_34231769	9601	1.03301	1535.78	1623.98	1.41e-06	15-34242522-A-G	10753	10753	427	460	0.126166	3.77e-07	0.279348	0.0547812	0.00159984	0.00173611	0.00380126	2.35e-05
chr7_102448813	6195	1.05411	636.968	1561.48	3.89e-06	7-102451117-C-T	2304	2304	368	412	0.114317	7.1e-07	0.315878	0.0634765	0.00179982	0.00174762	0.00382574	6.12e-05
chr7_66154301	6855	1.04814	227.767	1467.33	1.05e-05	7-66061558-G-A	-92743	-92743	961	1166	0.31936	1.05e-06	-0.115027	0.0234787	0.00179982	0.00174796	0.00382575	0.000167452
chr1_32176026	5346	1.01581	584.964	1535.33	3.33e-06	1-32673759-A-G	497733	497733	121	124	0.0339726	4.76e-07	0.376859	0.0745609	0.00179982	0.00174952	0.00382844	5.78e-05
chr16_66568684	5906	1.01981	724.95	1580.9	2.76e-06	16-66532238-T-C	-36446	-36446	354	403	0.110593	5.63e-07	-0.172146	0.034281	0.00119988	0.00175428	0.00383811	4.74e-05
chr16_28605726	4903	1.03467	709.264	1592.94	3.13e-06	16-28568515-AT-A	-37211	-37211	382	408	0.112088	7.16e-07	0.226728	0.0455765	0.00139986	0.00176995	0.00387165	5.12e-05
chr19_55639402	9737	1.04338	1979.82	1612.14	1.19e-06	19-55639692-C-G	290	290	281	296	0.0810515	2.83e-07	0.340522	0.0660709	0.00149985	0.00177327	0.00387819	1.89e-05
chr2_218236602	6759	1.0204	858.905	1582.34	2.37e-06	2-218223449-G-GA	-13153	-13153	1257	1663	0.455543	4.8e-07	0.19415	0.0384247	0.00139986	0.00177912	0.00389023	4.01e-05
chr8_11842693	8372	1.02555	1049.17	1559.3	2.02e-06	8-11827944-A-G	-14749	-14749	647	754	0.206915	3.28e-07	0.171759	0.0335069	0.00159984	0.00178641	0.00390543	3.34e-05
chr1_151874541	6108	1.02789	626.002	1562.5	3.48e-06	1-151895682-G-GA	21141	21141	371	392	0.108168	6.3e-07	0.210623	0.0421266	0.00169983	0.00181275	0.00396225	5.65e-05
chr17_78422945	10256	1.03782	2391.23	1646.53	9.75e-07	17-78425714-C-G	2769	2769	489	529	0.15097	3.03e-07	-0.266051	0.0517536	0.00149985	0.00182061	0.00397867	1.54e-05
chr8_143590784	7667	1.04215	1093.35	1603.68	2.19e-06	8-143587222-G-A	-3562	-3562	527	591	0.162007	5.23e-07	-0.273417	0.0542914	0.00209979	0.00182213	0.00398124	3.41e-05
chr7_100854981	6967	0.993403	675.808	1517.41	2.58e-06	7-100870776-T-C	15795	15795	1279	1671	0.457739	3.02e-07	0.201255	0.0391432	0.00249975	0.00182406	0.0039847	4.58e-05
chr6_42889275	6729	1.01804	913.208	1544.74	2.28e-06	6-43595445-T-G	706170	706170	62	62	0.0170423	3.33e-07	0.437815	0.0854619	0.0019998	0.00184915	0.00403875	3.73e-05
chr19_13761365	7400	1.02087	1158.27	1531.07	1.84e-06	19-13757855-G-A	-3510	-3510	1080	1306	0.357849	2.29e-07	-0.136215	0.0262268	0.00209979	0.00185658	0.00405419	2.98e-05
chr19_19683065	8411	1.04085	749.922	1544.39	3.23e-06	19-20432140-GA-G	749075	749075	1002	1242	0.340134	4.97e-07	-0.179845	0.0356414	0.00149985	0.00185908	0.00405889	4.95e-05
chr8_11843922	8372	1.01317	1037.55	1554.41	1.96e-06	8-12772838-T-TA	928916	928916	62	65	0.0178082	3.04e-07	0.583665	0.113543	0.00179982	0.00186204	0.00406456	3.23e-05
chr17_44181706	6044	1.0442	663.371	1552.89	3.74e-06	17-44203914-G-T	22208	22208	1143	1539	0.421472	6.33e-07	0.197786	0.0395661	0.00179982	0.00186686	0.00407432	5.67e-05
chr14_106537904	6466	1.03246	496.554	1508.59	4.65e-06	14-106565231-G-T	27327	27327	990	1186	0.324779	5.61e-07	-0.153216	0.0305063	0.00149985	0.00186784	0.00407568	7.25e-05
chr17_74766313	8505	1.01389	1344.88	1568.45	1.53e-06	17-74774849-C-CTTTAT	8536	8536	347	371	0.102543	2.59e-07	0.214744	0.0415316	0.00119988	0.00188024	0.00410195	2.5e-05
chr16_10931865	10525	1.02151	1465.83	1573.68	1.48e-06	16-10923871-G-C	-7994	-7994	236	247	0.0676712	2.61e-07	-0.357378	0.0691292	0.00119988	0.00188189	0.00410477	2.36e-05
chr3_196734447	8531	1.01531	1247.44	1574.73	1.69e-06	3-196688484-G-C	-45963	-45963	582	634	0.173889	3.05e-07	0.170617	0.0331948	0.00149985	0.00189842	0.00414003	2.71e-05
chr8_9139619	10662	1.03044	931.759	1513.82	2.49e-06	8-9063150-G-A	-76469	-76469	182	187	0.051261	2.8e-07	0.274078	0.0531562	0.00219978	0.00190015	0.00414302	3.84e-05
chr22_38954608	6531	1.02003	886.434	1560.09	2.45e-06	22-38947468-T-C	-7140	-7140	278	301	0.082511	4.12e-07	0.325435	0.0640367	0.00189981	0.00190138	0.00414492	3.88e-05
chr16_67995797	4944	1.01767	348.53	1513.69	6.15e-06	16-68201820-CGATGGTG-C	206023	206023	363	398	0.110188	8.16e-07	0.279872	0.0565518	0.00209979	0.00190786	0.00415825	9.77e-05
chr19_18561220	7217	1.01834	1168.34	1610.21	1.85e-06	19-18560714-CT-C	-506	-506	1129	1402	0.383938	4.57e-07	-0.184173	0.0363812	0.00129987	0.00191541	0.00417391	2.92e-05
chr19_13759707	7392	0.997951	1493.48	1618.64	1.27e-06	19-13761016-A-G	1309	1309	1343	1799	0.492845	3.21e-07	-0.121773	0.0237387	0.00229977	0.00191802	0.0041788	2.11e-05
chr3_156541534	7420	1.02674	621.737	1547.02	3.68e-06	3-156541559-G-A	25	25	930	1101	0.301644	5.9e-07	0.196886	0.0392786	0.00179982	0.00191868	0.00417944	5.67e-05
chr16_88718958	10388	1.03338	1687.37	1596.13	1.41e-06	16-88717113-T-C	-1845	-1845	303	321	0.0879452	3e-07	0.19147	0.0372321	0.00149985	0.00192122	0.00418418	2.14e-05
chr6_26127753	8109	1.06093	541.655	1502.49	5.24e-06	6-26129371-C-T	1618	1618	512	567	0.155513	6.13e-07	0.153676	0.0307036	0.00149985	0.00192907	0.00420049	7.37e-05
chr3_196935785	8374	1.03103	1271.63	1592.02	1.86e-06	3-196935825-T-G	40	40	664	728	0.201105	3.94e-07	0.116609	0.0229067	0.00139986	0.00192961	0.00420085	2.82e-05
chr11_64738577	5188	1.04823	564.784	1507.54	4.66e-06	11-64720819-G-A	-17758	-17758	517	561	0.153614	5.57e-07	0.269321	0.0536081	0.00169983	0.00193118	0.00420348	6.76e-05
chr19_35448866	7942	1.05007	1294.06	1618.66	2.06e-06	19-35448632-C-T	-234	-234	796	939	0.257143	5.5e-07	-0.198785	0.039549	0.00169983	0.00193263	0.00420584	2.97e-05
chr19_17415041	8463	1.01418	1394.44	1589.68	1.52e-06	19-17408431-T-TTTAA	-6610	-6610	572	628	0.172527	3.09e-07	-0.258894	0.0503959	0.00209979	0.00193309	0.00420604	2.41e-05
chr17_75943987	8304	1.01638	1103.82	1581.15	1.95e-06	17-75963776-A-G	19789	19789	1122	1504	0.412007	3.81e-07	0.159743	0.0313399	0.00179982	0.00193553	0.00421055	3.07e-05
chr1_12031800	7613	1.00463	1046.47	1568.73	1.92e-06	1-11089608-C-T	-942192	-942192	54	58	0.0160133	3.35e-07	0.436973	0.0853153	0.00259974	0.00194177	0.00422332	3.09e-05
chr2_218235363	6757	1.02693	803.765	1553.25	2.88e-06	2-218217396-G-T	-17967	-17967	1260	1663	0.455598	4.69e-07	-0.173247	0.0342594	0.0019998	0.00194336	0.00422598	4.39e-05
chr19_14618747	8068	1.0236	1334.32	1612.72	1.7e-06	19-14616227-T-C	-2520	-2520	292	308	0.0845225	4.25e-07	0.333236	0.065647	0.00069993	0.00194691	0.00423289	2.61e-05
chr8_30678634	7548	1.01556	1089.95	1627.11	1.99e-06	8-31040757-G-A	362123	362123	95	97	0.0265899	5.67e-07	-0.487601	0.0971255	0.00209979	0.00195562	0.00425102	3.1e-05
chr6_33303166	23556	1.06002	934.437	1474.72	3.06e-06	6-33304189-G-A	1023	1023	74	80	0.0219178	2.5e-07	-0.437162	0.0844391	0.00209979	0.00195614	0.00425135	4.26e-05
chr16_89645604	7424	1.014	599.351	1405.61	3.59e-06	16-89302487-G-A	-343117	-343117	90	90	0.024644	1.56e-07	0.173637	0.0329706	0.0019998	0.00195903	0.00425682	5.6e-05
chr7_102450009	6201	1.03255	596.613	1534.51	4.07e-06	7-102418022-TTTCTTC-T	-31987	-31987	298	310	0.0857301	5.97e-07	0.272495	0.0543893	0.00129987	0.00196513	0.00426926	6.04e-05
chr22_31284041	7437	1.01289	559.652	1508.01	3.83e-06	22-31373789-G-A	89748	89748	458	496	0.135816	4.43e-07	0.207003	0.0408434	0.00219978	0.00196649	0.0042714	5.97e-05
chr2_89213579	4070	1.04765	313.022	1486.74	8.55e-06	2-90073194-A-G	859615	859615	302	344	0.0949751	9.63e-07	0.246914	0.0502264	0.00119988	0.00197379	0.00428646	0.000121633
chr10_73250085	5884	1.04773	341.093	1511.21	7.86e-06	10-73636461-AT-A	386376	386376	643	748	0.209759	1.07e-06	-0.228352	0.0466432	0.00159984	0.00197591	0.00429026	0.000111658
chr22_50624083	5451	1.05395	617.638	1504.93	4.51e-06	22-50623794-G-C	-289	-289	1349	1797	0.492312	5.24e-07	-0.135829	0.0269739	0.00129987	0.00197876	0.00429561	6.31e-05
chr7_30517387	7841	1.00682	983.74	1565.34	2.12e-06	7-30509458-C-G	-7929	-7929	727	833	0.228595	3.65e-07	0.225569	0.0441803	0.00169983	0.00198733	0.00431341	3.32e-05
chr7_101091575	7102	1.06478	787.332	1546.96	3.79e-06	7-101101065-C-CTTTT	9490	9490	75	77	0.0215928	6.11e-07	-0.61113	0.122089	0.00139986	0.00198823	0.00431454	5.14e-05
chr15_44733621	6092	1.01385	455.276	1478.73	4.8e-06	15-44738236-A-T	4615	4615	303	325	0.0890899	4.48e-07	0.231064	0.0456126	0.00179982	0.00199456	0.00432746	7.37e-05
chr3_108052871	6707	1.0214	679.379	1552.11	3.38e-06	3-108086803-T-A	33932	33932	788	909	0.249178	5.59e-07	0.120397	0.0239691	0.00159984	0.00199749	0.00433301	5.08e-05
chr1_204557453	7596	1.02128	1260	1621.42	1.83e-06	1-204528074-A-ATT	-29379	-29379	73	76	0.0212647	4.93e-07	-0.658318	0.130424	0.00219978	0.00200187	0.00434168	2.74e-05
chr19_8518051	9499	0.998778	1747.54	1653.97	1.14e-06	19-8514649-C-G	-3402	-3402	1280	1684	0.461328	3.82e-07	-0.190551	0.0373892	0.00249975	0.00200661	0.00435113	1.81e-05
chr1_150996184	5587	1.02591	464.672	1511.13	5.12e-06	1-150990810-C-T	-5374	-5374	1340	1797	0.492059	6.42e-07	-0.191059	0.0382414	0.00119988	0.00200802	0.00435268	7.56e-05
chr3_10152932	7815	1.03803	1429.01	1611.58	1.79e-06	3-10152940-G-C	8	8	376	404	0.110685	4.46e-07	-0.273752	0.0540287	0.00129987	0.00200808	0.00435268	2.57e-05
chr5_115830625	9288	1.03754	933.533	1538.37	2.75e-06	5-115807048-G-C	-23577	-23577	1236	1589	0.4352	3.9e-07	-0.117916	0.023155	0.00219978	0.00201326	0.00436308	3.93e-05
chr3_179397842	7094	1.05219	697.137	1538.9	4.07e-06	3-179399858-G-A	2016	2016	153	170	0.0465753	6.19e-07	-0.43052	0.0860517	0.00139986	0.0020367	0.00441304	5.55e-05
chr17_35010695	7438	1.00752	1038.89	1589.33	2.06e-06	17-35015003-C-G	4308	4308	571	692	0.189901	4.34e-07	0.182584	0.0359984	0.00159984	0.00203929	0.00441782	3.15e-05
chr17_75943057	8298	1.03051	1103.34	1576.16	2.26e-06	17-75972075-T-C	29018	29018	1100	1423	0.389742	4.31e-07	0.161019	0.0317366	0.00179982	0.00204581	0.00443111	3.24e-05
chr17_78108965	9552	1.00982	1923.49	1613.19	1.14e-06	17-78119272-T-C	10307	10307	1080	1362	0.373081	2.72e-07	-0.132338	0.0256397	0.00219978	0.00204912	0.00443744	1.72e-05
chr17_5209172	9392	1.02302	1616.08	1625.84	1.47e-06	17-5221582-C-T	12410	12410	1117	1452	0.39764	4.03e-07	-0.122893	0.0241617	0.00089991	0.00205097	0.0044406	2.15e-05
chr19_54177995	11274	1.00608	2164.02	1588.23	9.91e-07	19-54177358-C-T	-637	-637	857	995	0.272503	1.88e-07	-0.173454	0.0331555	0.00219978	0.0020573	0.00445347	1.5e-05
chr5_134927313	6305	1.03908	793.674	1546.06	3.35e-06	5-135453544-T-C	526231	526231	68	72	0.019726	5.25e-07	0.276681	0.0549474	0.00149985	0.00206792	0.00447562	4.65e-05
chr17_75943423	8305	1.03094	1037.89	1554.88	2.44e-06	17-75972075-T-C	28652	28652	1100	1423	0.389742	3.92e-07	0.136436	0.0267961	0.00229977	0.0020718	0.00448317	3.45e-05
chr7_102456380	6199	1.04496	567.102	1504.43	4.87e-06	7-102382139-C-G	-74241	-74241	192	201	0.0550987	5.71e-07	0.252943	0.0503977	0.0019998	0.00207365	0.00448633	6.65e-05
chr2_69459439	7317	1.01621	729.371	1552.45	3.16e-06	2-69381720-A-AT	-77719	-77719	1142	1406	0.385169	5.19e-07	0.157825	0.03133	0.00209979	0.00207443	0.00448716	4.64e-05
chr2_89213592	4070	1.01478	279.604	1442.28	8.22e-06	2-89820909-C-T	607317	607317	321	322	0.0922636	6.25e-07	0.221707	0.0443298	0.00249975	0.00208505	0.00450928	0.000120456
chr12_31997830	10137	1.03237	916.5	1531.75	2.81e-06	12-31997806-A-C	-24	-24	197	202	0.0553728	3.78e-07	-0.425044	0.0833673	0.00239976	0.00209012	0.00451939	3.93e-05
chr7_101095937	7108	1.02323	727.672	1527.24	3.35e-06	7-101103377-G-A	7440	7440	510	564	0.15469	4.47e-07	-0.180499	0.035627	0.00159984	0.00209526	0.00452966	4.78e-05
chr1_1663639	7451	1.05785	1202.3	1591.44	2.51e-06	1-1639685-G-A	-23954	-23954	646	749	0.205882	5.5e-07	0.204091	0.0406055	0.00129987	0.00209703	0.00453263	3.29e-05
chr1_160996585	7403	1.03256	996.452	1595.8	2.6e-06	1-161042800-G-A	46215	46215	767	860	0.235616	5.93e-07	-0.223994	0.0446957	0.0019998	0.00209922	0.0045365	3.62e-05
chr17_39761012	5953	1.02686	786.899	1598.96	3.19e-06	17-39919945-TATA-T	158933	158933	1318	1726	0.472847	7.66e-07	-0.0938468	0.018916	0.00209979	0.00211095	0.00456099	4.48e-05
chr16_29670017	3883	1.03834	575.151	1581.96	4.69e-06	16-29668668-A-G	-1349	-1349	891	1072	0.293681	1.03e-06	0.180735	0.0368708	0.00229977	0.00211207	0.00456256	6.4e-05
chr7_44578778	7008	1.0256	730.554	1559.16	3.41e-06	7-44576560-AT-A	-2218	-2218	773	941	0.25786	5.99e-07	-0.121527	0.0242592	0.00249975	0.00211306	0.00456382	4.8e-05
chr1_85266859	8339	1.0415	757.906	1500.43	3.64e-06	1-85284457-G-A	17598	17598	132	137	0.0375342	3.9e-07	-0.336662	0.066107	0.00109989	0.00211841	0.00457453	4.91e-05
chr6_25986385	8392	1.04546	534.483	1488.04	5.29e-06	6-26070475-G-A	84090	84090	423	473	0.129945	5.47e-07	0.260158	0.051749	0.00169983	0.00211921	0.0045754	7.07e-05
chr1_93325814	6256	1.01586	460.011	1492.8	5.12e-06	1-93118261-CT-C	-207553	-207553	903	1075	0.294563	5.48e-07	0.164092	0.0326431	0.00279972	0.00212212	0.00458026	7.35e-05
chr19_8492887	9526	0.997618	1415.77	1584.97	1.48e-06	19-8492870-G-A	-17	-17	786	918	0.251371	2.87e-07	-0.226905	0.0440459	0.00209979	0.00212226	0.00458026	2.23e-05
chr12_121778387	7551	1.03259	809.245	1583.03	3.23e-06	12-121776873-C-T	-1514	-1514	166	173	0.0475275	6.85e-07	-0.442293	0.0887537	0.00219978	0.00212323	0.00458144	4.45e-05
chr7_130944864	7210	1.01334	908.679	1507.16	2.55e-06	7-130945142-C-T	278	278	1320	1760	0.482172	2.71e-07	0.1773	0.0343478	0.00269973	0.00212361	0.00458144	3.69e-05
chr6_28905004	12124	1.00151	255.406	1368.68	8.43e-06	6-28991738-T-A	86734	86734	1219	1634	0.447674	3.23e-07	-0.140669	0.0274273	0.00279972	0.00212871	0.00459158	0.000125247
chr5_134927330	6305	1.00464	710.611	1517.77	3.09e-06	5-135235424-G-A	308094	308094	116	125	0.0342278	3.75e-07	0.225142	0.044143	0.00189981	0.00212979	0.00459304	4.56e-05
chr17_35010497	7438	1.00053	819.602	1505.11	2.62e-06	17-35142539-A-C	132042	132042	121	121	0.0331325	2.75e-07	0.289086	0.056031	0.00269973	0.00213818	0.00461025	3.89e-05
chr7_128661382	6733	1.02418	701.554	1566.26	3.57e-06	7-128660789-G-A	-593	-593	417	454	0.124384	6.69e-07	0.262557	0.0526387	0.0019998	0.00214346	0.00462077	4.98e-05
chr15_42532114	5663	1.02729	424.993	1489.76	6.02e-06	15-42532384-T-C	270	270	840	968	0.265164	6.49e-07	-0.136531	0.0273391	0.0019998	0.00214616	0.00462573	8.31e-05
chr12_121430008	7834	1.03972	743.664	1547.8	3.72e-06	12-121443082-T-TG	13074	13074	468	527	0.144701	6.02e-07	-0.142255	0.0284021	0.00219978	0.00214893	0.00463082	4.97e-05
chr7_102449810	6202	1.03688	617.277	1546.06	4.43e-06	7-102451678-G-A	1868	1868	368	413	0.113089	7.25e-07	0.304452	0.0612322	0.00169983	0.00215958	0.0046529	5.93e-05
chr14_91220421	7984	1.05144	1019.66	1586.21	2.94e-06	14-90571369-G-A	-649052	-649052	213	232	0.0636314	6.31e-07	0.25209	0.0504243	0.00139986	0.00217108	0.00467679	3.79e-05
chr1_11029777	8197	1.02017	1301.52	1624.33	1.91e-06	1-11017890-C-CT	-11887	-11887	627	698	0.191969	5.29e-07	0.239553	0.0475888	0.00169983	0.00217658	0.00468776	2.64e-05
chr1_28509334	5874	1.01921	660.469	1568.17	3.74e-06	1-28373049-T-C	-136285	-136285	1258	1611	0.44137	7.16e-07	-0.198473	0.0398978	0.00259974	0.00218063	0.004695	5.19e-05
chr1_151874471	6108	1.02289	598.526	1545.71	4.22e-06	1-151918662-C-CA	44191	44191	1025	1192	0.326497	6.85e-07	-0.141514	0.0283981	0.00229977	0.00218076	0.004695	5.8e-05
chr3_195701129	9365	1.02622	1109.8	1516.26	2.34e-06	3-196030876-T-G	329747	329747	556	609	0.166849	2.66e-07	-0.196892	0.0381131	0.00179982	0.00219079	0.00471572	3.17e-05
chr19_53800356	11365	1.03581	2632.44	1640.37	1.05e-06	19-53795666-G-A	-4690	-4690	974	1183	0.324191	3.12e-07	-0.197159	0.0383919	0.00159984	0.00219484	0.00472355	1.39e-05
chr12_98735069	6770	1.03069	902.512	1589.78	2.97e-06	12-98884903-C-G	149834	149834	502	554	0.152198	6.57e-07	-0.264571	0.0530045	0.00179982	0.00220315	0.00474053	3.96e-05
chr19_54238052	11222	0.996127	2787.13	1657.37	7.72e-07	19-54227509-G-A	-10543	-10543	435	436	0.122334	2.58e-07	-0.312566	0.0604371	0.00239976	0.00220567	0.00474508	1.12e-05
chr3_45680848	8209	1.04619	697.769	1532.67	4.23e-06	3-45659963-T-C	-20885	-20885	628	697	0.191378	6.16e-07	0.227712	0.0455057	0.00179982	0.00220881	0.00475094	5.43e-05
chr19_14618478	8068	1.01292	1054.49	1533.61	2.28e-06	19-14619297-C-T	819	819	294	309	0.0847039	3.01e-07	0.195443	0.0380096	0.00209979	0.00220924	0.00475096	3.17e-05
chr3_50333067	4352	1.02444	200.035	1470.77	1.3e-05	3-50310067-C-T	-23000	-23000	218	278	0.0764156	1.39e-06	0.21899	0.0452255	0.00179982	0.0022136	0.00475944	0.000174668
chr22_22381186	8767	1.02355	1027.26	1547.22	2.52e-06	22-22384905-A-AAT	3719	3719	561	622	0.170504	3.81e-07	0.142721	0.0280006	0.0019998	0.00222274	0.00477821	3.39e-05
chr22_38741884	6755	1.04686	954.833	1573.34	3.13e-06	22-39130298-G-A	388414	388414	57	63	0.0172792	6.09e-07	0.428422	0.0855775	0.0019998	0.00222471	0.00478065	3.98e-05
chr22_41599326	6416	1.03402	408.208	1461.09	6.77e-06	22-41798724-C-T	199398	199398	770	892	0.24425	5.82e-07	0.136234	0.0271636	0.00169983	0.00222437	0.00478065	8.87e-05
chr10_27111465	9954	1.01916	736.981	1500.78	3.42e-06	10-27146064-T-C	34599	34599	187	192	0.0525739	3.63e-07	0.23151	0.0453374	0.00229977	0.00222581	0.0047821	4.65e-05
chr16_84666892	13269	1.03918	2799.7	1605.77	1.02e-06	16-84268836-G-A	-398056	-398056	47	48	0.0131435	2.26e-07	0.496577	0.0955612	0.00169983	0.00222886	0.00478777	1.32e-05
chr6_149591077	8795	1.04388	1097.21	1569.94	2.68e-06	6-149784836-T-G	193759	193759	1265	1660	0.454774	4.97e-07	0.141471	0.0280362	0.00129987	0.00223013	0.0047896	3.42e-05
chr19_19177435	7048	1.02505	711.411	1531.12	3.69e-06	19-19206018-G-A	28583	28583	115	117	0.0320372	5.18e-07	0.317915	0.0631044	0.00229977	0.00223449	0.00479806	4.92e-05
chr19_5912882	9463	1.03865	1746.12	1611.53	1.64e-06	19-5961276-T-C	48394	48394	312	327	0.0896873	4.03e-07	-0.328762	0.0646374	0.00219978	0.00224217	0.00481364	2.11e-05
chr22_24172766	8398	1.02725	1271.31	1597.45	2.1e-06	22-24202602-C-T	29836	29836	227	233	0.0639407	4.73e-07	-0.229819	0.0454615	0.0019998	0.00224269	0.00481387	2.78e-05
chr2_201219005	6283	1.0529	633.122	1529.25	4.95e-06	2-200705267-T-A	-513738	-513738	76	84	0.0230011	7.18e-07	0.516009	0.103741	0.0019998	0.00225198	0.00483291	6.13e-05
chr17_44323712	6263	1.0563	651.987	1510.41	4.9e-06	17-44347116-C-CA	23404	23404	1236	1640	0.449247	6.06e-07	-0.155739	0.0311032	0.0009999	0.00225337	0.00483498	6.02e-05
chr19_57866889	7036	1.03534	924.005	1562.75	3.05e-06	19-57833043-A-G	-33846	-33846	168	168	0.0474576	5.43e-07	0.293675	0.058401	0.00219978	0.00225539	0.0048384	3.94e-05
chr11_60394403	6828	1.01008	827.846	1616.65	2.91e-06	11-60368407-G-A	-25996	-25996	1118	1392	0.381175	7.96e-07	-0.124797	0.0251926	0.00229977	0.00225795	0.00484299	4e-05
chr16_21640740	3849	1.0609	519.843	1553.75	6.34e-06	16-21714494-CTCTCTCTT-C	73754	73754	769	878	0.248163	1.17e-06	-0.207424	0.0425273	0.00209979	0.00226165	0.00484912	7.68e-05
chr3_10153197	7813	1.02812	1463.84	1623.41	1.85e-06	3-9941512-T-C	-211685	-211685	242	257	0.0703724	5.08e-07	-0.379733	0.0753168	0.00159984	0.00226125	0.00484912	2.42e-05
chr9_137282416	6199	1.02557	1010.55	1559.95	2.64e-06	9-137286408-C-CT	3992	3992	491	559	0.155019	4.49e-07	0.184556	0.0364346	0.00189981	0.00226653	0.00485868	3.47e-05
chr16_75444288	8863	1.01705	670.928	1443.01	3.78e-06	16-75759405-C-G	315117	315117	54	54	0.0148108	2.4e-07	0.576384	0.111159	0.00229977	0.00226824	0.00486142	5.06e-05
chr6_42207358	7485	1.01414	1090.57	1569.09	2.28e-06	6-42200939-A-AT	-6419	-6419	1211	1579	0.432597	4.11e-07	0.190981	0.0375749	0.0019998	0.0022716	0.00486773	3.08e-05
chr9_129809426	8581	1.01493	1605.13	1637.59	1.56e-06	9-129797208-C-T	-12218	-12218	575	635	0.176095	4.72e-07	0.145139	0.0287067	0.00269973	0.00227238	0.00486848	2.1e-05
chr14_106037985	8046	1.03178	725.94	1517.37	3.83e-06	14-106048187-G-T	10202	10202	838	995	0.272478	4.81e-07	-0.145577	0.0288147	0.00229977	0.00227302	0.00486894	4.95e-05
chr16_67996653	4945	1.06794	354.238	1505.48	9.75e-06	16-68671521-CTT-C	674868	674868	52	52	0.0146396	1.32e-06	-0.766938	0.158007	0.00169983	0.00227639	0.00487524	0.000115543
chr1_1663535	7451	1.03963	1175.86	1586.29	2.49e-06	1-1668542-C-T	5007	5007	634	702	0.195326	5.22e-07	0.224406	0.0445589	0.00159984	0.00227769	0.00487713	3.14e-05
chr3_196935787	8374	1.02881	1246.76	1588.42	2.22e-06	3-196911670-TGTG-T	-24117	-24117	645	708	0.194505	4.67e-07	0.114718	0.02268	0.00209979	0.0022986	0.00492096	2.85e-05
chr13_21374316	9324	0.996755	1538.94	1620.04	1.47e-06	13-21418599-A-G	44283	44283	1308	1810	0.495884	3.82e-07	-0.157455	0.0308951	0.00189981	0.00230418	0.00493109	2.04e-05
chr7_102450074	6201	1.04278	657.003	1567.03	4.59e-06	7-102451117-C-T	1043	1043	368	412	0.114317	8.96e-07	0.306353	0.0621359	0.00149985	0.00230412	0.00493109	5.69e-05
chr8_11842800	8370	1.04545	973.82	1532.46	3.18e-06	8-11856796-C-T	13996	13996	1297	1699	0.465442	4.4e-07	0.174373	0.0343964	0.00269973	0.00232909	0.00498345	3.88e-05
chr22_20890911	6362	1.02373	1008.34	1616.03	2.69e-06	22-20927513-C-CG	36602	36602	1172	1473	0.403577	7.25e-07	0.172802	0.0347532	0.00209979	0.00232955	0.0049835	3.46e-05
chr2_32310678	6805	1.04107	540.613	1504.5	5.58e-06	2-31366335-T-C	-944343	-944343	99	102	0.0279299	6.72e-07	-0.558503	0.111989	0.00209979	0.00233037	0.00498432	6.88e-05
chr15_64142247	6578	1.07355	532.357	1508.11	6.87e-06	15-64131307-G-A	-10940	-10940	813	958	0.262335	8.87e-07	0.194083	0.039349	0.00219978	0.0023389	0.00500164	7.84e-05
chr20_3929049	9167	1.05558	1608.1	1614.31	2.05e-06	20-3936334-A-T	7285	7285	926	1096	0.300165	5.3e-07	0.206439	0.0410132	0.00189981	0.00234177	0.00500684	2.44e-05
chr5_91310097	6255	1.01625	544.863	1500.37	4.78e-06	5-91304214-A-G	-5883	-5883	306	320	0.0877193	5.4e-07	-0.336727	0.0669451	0.00169983	0.00234559	0.00501407	6.22e-05
chr20_3873374	9177	1.03619	1876.06	1666.13	1.57e-06	20-3869762-A-G	-3612	-3612	79	82	0.0224534	5.96e-07	-0.675819	0.134879	0.00279972	0.00234703	0.00501622	1.95e-05
chr7_102449579	6201	1.05847	586.264	1523.88	5.74e-06	7-103098316-T-G	648737	648737	67	73	0.020011	8.19e-07	-0.678574	0.137134	0.00259974	0.00234876	0.00501899	6.75e-05
chr5_40854719	8239	1.02143	425.145	1442.79	6.35e-06	5-40006435-T-TAATAAATA	-848284	-848284	129	137	0.0377827	4.56e-07	0.323002	0.0638049	0.00209979	0.002355	0.00503138	8.13e-05
chr11_67298160	6055	1.05615	595.912	1542.75	5.59e-06	11-67424636-T-A	126476	126476	622	799	0.219024	9.26e-07	-0.24465	0.0496865	0.00159984	0.00235628	0.00503316	6.59e-05
chr15_63489619	7444	1.04702	839.097	1552.53	3.77e-06	15-63489424-C-T	-195	-195	492	524	0.144035	6.35e-07	-0.258671	0.0517536	0.00149985	0.00235825	0.00503645	4.53e-05
chr6_25988695	8385	1.04666	549.118	1494.17	5.76e-06	6-25725018-A-AGTTT	-263677	-263677	874	1048	0.287012	6.39e-07	0.136765	0.0273696	0.0009999	0.00236506	0.00505005	6.91e-05
chr20_3871037	9165	1.03053	1137.14	1504.68	2.55e-06	20-3495250-A-C	-375787	-375787	38	38	0.0104053	2.66e-07	0.658272	0.127421	0.00239976	0.00239293	0.0051086	3.14e-05
chr11_65180280	5285	1.02764	582.733	1529.78	4.89e-06	11-65176711-A-G	-3569	-3569	930	1080	0.295879	7.13e-07	0.172198	0.0346088	0.00259974	0.00239369	0.00510927	6.07e-05
chr22_24574649	8331	1.02842	1302.28	1604.05	2.2e-06	22-24544274-G-T	-30375	-30375	510	573	0.1569	5.27e-07	0.127579	0.0253411	0.00159984	0.00239557	0.00511233	2.72e-05
chr16_28966642	4628	1.03742	504.963	1493.02	6.01e-06	16-28172545-C-T	-794097	-794097	105	106	0.0290411	6.66e-07	0.353744	0.0709086	0.00129987	0.00240194	0.00512497	7.26e-05
chr19_17826203	8280	0.995337	1471.68	1617.51	1.59e-06	19-17818178-A-G	-8025	-8025	1000	1211	0.331689	4.09e-07	0.149818	0.0294715	0.00289971	0.00240762	0.00513614	2.12e-05
chr20_34291494	4803	1.04923	356.35	1508.63	9.19e-06	20-34307120-CT-C	15626	15626	208	250	0.0687947	1.26e-06	0.232783	0.0478709	0.00179982	0.00241528	0.00515151	0.000107458
chr17_31536255	6537	1.04895	669.227	1520.39	4.91e-06	17-31494594-C-G	-41661	-41661	137	144	0.0394304	6.6e-07	0.303674	0.0608508	0.00279972	0.00242503	0.00517135	5.72e-05
chr9_134905615	10276	1.02082	2072.34	1608.03	1.34e-06	9-135054492-T-C	148877	148877	48	49	0.0134247	3.12e-07	0.617149	0.120175	0.00339966	0.00242621	0.00517292	1.66e-05
chr13_21374330	9324	1.03788	1572.57	1616.62	1.96e-06	13-21400834-C-T	26504	26504	689	794	0.217773	5.12e-07	-0.130272	0.0258465	0.00239976	0.0024281	0.00517598	2.34e-05
chr15_57305642	8135	1.03994	1007.83	1590.58	3.1e-06	15-57301365-G-A	-4277	-4277	294	310	0.0850247	6.93e-07	-0.310078	0.0622524	0.00219978	0.00243291	0.00518431	3.67e-05
chr6_42207389	7485	0.987459	1108.75	1574.55	2.02e-06	6-42207530-G-A	141	141	1212	1595	0.436883	3.75e-07	0.155736	0.0305351	0.00219978	0.00243283	0.00518431	2.73e-05
chr19_54176964	11271	1.037	2176.46	1589.82	1.41e-06	19-54177358-C-T	394	394	857	995	0.272503	2.84e-07	0.204732	0.0397262	0.00179982	0.00243474	0.00518724	1.68e-05
chr8_11842888	8370	1.02511	943.417	1516.89	3.05e-06	8-11118172-C-G	-724716	-724716	1293	1749	0.478916	3.66e-07	-0.13528	0.0265011	0.0019998	0.00245699	0.00523367	3.71e-05
chr15_34231770	9601	1.03054	1522.44	1625.46	1.97e-06	15-34161370-C-T	-70400	-70400	608	683	0.187226	5.52e-07	0.220003	0.0437782	0.00179982	0.00246995	0.00526028	2.35e-05
chr14_106421829	6874	1.06054	575.942	1514.66	6.23e-06	14-106514373-T-A	92544	92544	840	989	0.270833	8.35e-07	0.168707	0.0341209	0.00229977	0.00248142	0.00528374	6.92e-05
chr7_44801835	6956	1.02244	793.725	1576.78	3.62e-06	7-44855932-T-C	54097	54097	882	1091	0.298958	7.4e-07	0.133145	0.0267997	0.0019998	0.0024919	0.00530507	4.37e-05
chr7_100856250	6965	1.0142	608.206	1488.12	4.49e-06	7-100822012-T-C	-34238	-34238	758	907	0.249176	4.5e-07	0.112464	0.0222029	0.00239976	0.00249283	0.00530607	5.53e-05
chr4_10069106	10117	1.06151	651.213	1510.61	5.67e-06	4-10117830-A-G	48724	48724	633	711	0.195222	7.21e-07	-0.139705	0.0280918	0.00179982	0.00254112	0.00540783	6.14e-05
chr3_50335828	4358	1.02144	214.107	1501.35	1.36e-05	3-50270519-G-A	-65309	-65309	202	257	0.0703724	1.89e-06	-0.410606	0.0858919	0.0019998	0.00254164	0.00540795	0.00016135
chr1_110898321	7657	0.994707	1012.06	1581.77	2.43e-06	1-110891000-C-T	-7321	-7321	1232	1616	0.44274	4.91e-07	0.0952046	0.0188585	0.00189981	0.00254314	0.00541013	3.08e-05
chr8_11843063	8369	1.0332	1102.38	1574.45	2.84e-06	8-11857507-G-C	14444	14444	108	109	0.029863	5.51e-07	0.552875	0.110006	0.00169983	0.00254447	0.00541196	3.28e-05
chr15_64957224	5899	1.02228	573.74	1588.45	5.13e-06	15-64899197-T-C	-58027	-58027	919	1110	0.304002	1.2e-06	-0.179029	0.0367485	0.00239976	0.00255452	0.00543233	6.04e-05
chr13_19672844	10707	1.01346	1282.41	1624.41	2.18e-06	13-19764770-A-G	91926	91926	135	158	0.043264	6.13e-07	-0.462964	0.0924997	0.00239976	0.00256167	0.00544652	2.61e-05
chr6_28904977	12123	1.04998	295.038	1411.6	1.18e-05	6-28912853-G-A	7876	7876	1084	1353	0.370533	7.47e-07	-0.119858	0.0241346	0.0019998	0.00256561	0.00545388	0.000130138
chr1_37861032	6945	1.04714	1215.97	1624.05	2.83e-06	1-37887731-C-T	26699	26699	723	844	0.231487	8.17e-07	0.219146	0.0442833	0.00219978	0.00257599	0.00547494	3.13e-05
chr13_52417090	5884	1.03028	588.652	1565.74	5.29e-06	13-52648008-GT-G	230918	230918	338	359	0.100335	1.04e-06	-0.182163	0.0371764	0.00219978	0.00257736	0.00547684	6.07e-05
chr4_17633061	8122	0.999149	688.579	1487.56	3.74e-06	4-17634884-G-GT	1823	1823	1235	1583	0.433682	3.59e-07	0.142272	0.027849	0.00369963	0.00258449	0.00549096	4.6e-05
chr10_72234876	7267	1.0176	991.629	1613.79	2.92e-06	10-72243219-C-A	8343	8343	295	358	0.098136	7.8e-07	-0.338932	0.0683622	0.00159984	0.00258732	0.00549495	3.43e-05
chr3_9836177	8103	1.02861	1462.05	1627.16	2.12e-06	3-9822735-T-TTA	-13442	-13442	1216	1523	0.417272	6.07e-07	-0.191422	0.0382318	0.00219978	0.00258692	0.00549495	2.43e-05
chr3_48924796	3384	1.00217	225.309	1496.95	1.17e-05	3-48988900-T-TAAAA	64104	64104	750	859	0.235342	1.52e-06	0.174316	0.0361317	0.00269973	0.00259116	0.00550207	0.000142341
chr19_19681071	8407	1.05015	672.386	1497.52	5.25e-06	19-19730781-G-A	49710	49710	818	931	0.255068	5.89e-07	0.124224	0.0247814	0.00289971	0.00259904	0.00551778	5.71e-05
chr12_98549435	6914	1.01324	1007.2	1615.58	2.81e-06	12-98517954-G-A	-31481	-31481	344	381	0.104384	7.59e-07	0.25427	0.051231	0.00169983	0.00260198	0.00552301	3.32e-05
chr3_10153227	7813	1.02939	1337.29	1610.04	2.34e-06	3-10067417-A-G	-85810	-85810	243	258	0.0708402	5.92e-07	0.31179	0.0622089	0.00259974	0.00260276	0.00552363	2.66e-05
chr4_7057579	11001	1.03198	2507.46	1634.94	1.27e-06	4-7068174-T-C	10595	10595	809	954	0.261395	3.69e-07	-0.132971	0.0260567	0.00239976	0.00261452	0.00554757	1.43e-05
chr22_42383628	7889	1.02804	854.476	1553.7	3.66e-06	22-42377440-C-T	-6188	-6188	338	353	0.0976757	6.19e-07	0.32845	0.0656506	0.00229977	0.00262098	0.00556025	4.15e-05
chr19_39399465	7834	1.04109	942.267	1576.37	3.61e-06	19-38766468-A-AAAATAAAT	-632997	-632997	125	127	0.0353367	7.34e-07	0.417065	0.0839208	0.00239976	0.00263707	0.00559334	3.95e-05
chr22_24173675	8393	1.0405	1097.66	1558.94	3.09e-06	22-23834490-G-GCAACAGGTCATGTTCAATTTCTT	-339185	-339185	171	195	0.0538377	5.34e-07	0.343579	0.0682805	0.00169983	0.00264632	0.00561193	3.38e-05
chr19_57866937	7035	1.01977	805.494	1522.72	3.74e-06	19-57998642-T-C	131705	131705	66	66	0.0180723	4.89e-07	0.497764	0.0985899	0.00219978	0.00265892	0.0056376	4.26e-05
chr15_34231213	9600	1.0329	1618.11	1631.97	2.02e-06	15-34155700-A-G	-75513	-75513	501	551	0.150876	5.98e-07	0.25868	0.0516343	0.00229977	0.00266044	0.00563872	2.23e-05
chr22_39033144	6564	1.02835	994.04	1587.39	3.19e-06	22-39030721-A-G	-2423	-2423	1248	1629	0.446242	6.99e-07	-0.154397	0.0310082	0.0029997	0.00266015	0.00563872	3.57e-05
chr22_39018766	6544	1.03576	963.293	1590.95	3.46e-06	22-39018899-G-T	133	133	981	1172	0.321035	7.88e-07	-0.191811	0.0387047	0.00249975	0.00267315	0.00566463	3.78e-05
chr17_81673285	8743	0.965283	914.155	1491.14	2.34e-06	17-81692597-G-A	19312	19312	728	840	0.230137	2.11e-07	0.154029	0.0295691	0.00329967	0.00268602	0.00569085	3.02e-05
chr20_3928498	9165	1.04081	1585.01	1617.45	2.19e-06	20-3954119-C-A	25621	25621	1229	1664	0.45589	5.82e-07	0.187271	0.0373413	0.00239976	0.00269547	0.00570982	2.34e-05
chr19_18392299	7551	1.00992	1251.51	1593.67	2.31e-06	19-18247662-C-T	-144637	-144637	76	82	0.0224658	5.12e-07	0.463687	0.0919974	0.00239976	0.00271698	0.00575433	2.64e-05
chr19_17415028	8463	1.01837	1626.72	1646.97	1.88e-06	19-17415614-C-T	586	586	68	75	0.0205479	6.23e-07	-0.630828	0.126122	0.00259974	0.00272442	0.00576795	2.1e-05
chr2_85323012	7425	1.01461	620.085	1496.22	4.82e-06	2-85304456-C-A	-18556	-18556	1264	1656	0.453488	5.26e-07	0.181482	0.0360439	0.00259974	0.00272442	0.00576795	5.43e-05
chr11_119009949	7156	1.02401	831.89	1535.53	3.81e-06	11-118998040-G-C	-11909	-11909	751	867	0.237664	5.58e-07	-0.182673	0.036364	0.0029997	0.00272639	0.00577103	4.19e-05
chr19_5909608	9447	1.01155	1696.32	1596.17	1.74e-06	19-5912166-CTT-C	2558	2558	1268	1633	0.447412	3.79e-07	-0.188079	0.0368914	0.00249975	0.00274026	0.00579827	1.96e-05
chr22_31281284	7428	1.04611	523.84	1478.73	6.93e-06	22-31317319-T-G	36035	36035	1243	1619	0.443526	6.98e-07	0.135674	0.0272464	0.00209979	0.00273996	0.00579827	7.23e-05
chr19_8492429	9527	1.01997	1518.81	1605.48	2.05e-06	19-8427375-T-C	-65054	-65054	1011	1203	0.329496	4.93e-07	0.196281	0.0388871	0.0019998	0.0027506	0.00581907	2.26e-05
chr17_45217755	7614	1.04315	608.827	1553.78	5.89e-06	17-45201707-G-C	-16048	-16048	151	152	0.0416667	1.07e-06	-0.46051	0.0940874	0.00269973	0.0027532	0.0058235	6.15e-05
chr16_31123413	3971	1.04554	449.173	1549.75	8.09e-06	16-31120929-A-G	-2484	-2484	988	1229	0.336718	1.5e-06	0.101585	0.0210444	0.00269973	0.00275417	0.00582447	8.41e-05
chr16_31123794	3972	1.02098	422.471	1526.21	7.44e-06	16-31022321-CAA-C	-101473	-101473	621	681	0.186985	1.13e-06	-0.12396	0.0253803	0.00379962	0.00275729	0.00582999	8.16e-05
chr9_93448409	7731	1.07111	628.875	1521.36	6.74e-06	9-93426060-AT-A	-22349	-22349	1156	1466	0.401657	9.67e-07	0.176566	0.0359224	0.00189981	0.00277829	0.0058733	6.58e-05
chr1_162812566	8206	0.946318	519.913	1354.03	3.75e-06	1-162806951-A-G	-5615	-5615	149	160	0.0438116	9.6e-08	-0.130122	0.0242948	0.00459954	0.00278157	0.00587915	4.9e-05
chr4_87338116	7855	1.03978	596.695	1502.8	5.96e-06	4-87346387-G-A	8271	8271	427	457	0.125412	7.16e-07	0.281164	0.0565211	0.00289971	0.00278813	0.00589193	6.2e-05
chr3_45680921	8210	1.05729	756.826	1557.57	5.2e-06	3-45925233-A-AT	244312	244312	172	185	0.0519371	9.6e-07	-0.415343	0.0844742	0.00249975	0.00278948	0.00589371	5.21e-05
chr15_34231226	9600	1.02516	1598.76	1638.79	2.04e-06	15-34247512-A-G	16286	16286	629	698	0.191233	6.4e-07	0.206647	0.0413564	0.00309969	0.00279073	0.00589526	2.19e-05
chr2_203735887	5676	1.04055	626.798	1540.11	5.71e-06	2-203749356-AT-A	13469	13469	524	577	0.159392	9.28e-07	0.199872	0.0405959	0.00239976	0.00279194	0.00589672	5.92e-05
chr16_10931857	10525	1.02717	1477.2	1574.97	2.24e-06	16-10923871-G-C	-7986	-7986	236	247	0.0676712	4.22e-07	0.273371	0.0538386	0.00249975	0.00279257	0.00589696	2.39e-05
chr8_23188439	8452	1.03106	1150.74	1548.07	2.96e-06	8-23188449-C-A	10	10	1207	1568	0.429473	4.64e-07	0.133434	0.0263739	0.00189981	0.00281559	0.00594449	3.11e-05
chr19_1989296	9427	1.0354	2003.62	1619.04	1.75e-06	19-1986456-A-G	-2840	-2840	1044	1277	0.349671	4.6e-07	0.19447	0.0384265	0.00229977	0.00281647	0.00594524	1.82e-05
chr15_34231407	9601	1.03003	1511.75	1621.3	2.25e-06	15-34225728-T-C	-5679	-5679	633	701	0.19195	6.2e-07	-0.212468	0.0424698	0.00279972	0.00282611	0.00596449	2.36e-05
chr10_12121710	9723	1.03837	1540.93	1577.71	2.34e-06	10-12098621-G-A	-23089	-23089	442	487	0.133425	4.54e-07	0.222656	0.0439747	0.00259974	0.00285332	0.00602083	2.39e-05
chr19_1087006	9162	0.925697	692.979	1219.07	2.51e-06	19-1245995-C-T	158989	158989	108	126	0.0354331	1.05e-08	-0.25438	0.0442472	0.00419958	0.00286805	0.00605079	3.35e-05
chr2_101275255	8006	1.02224	882.717	1595.65	3.74e-06	2-101275274-C-A	19	19	51	51	0.0140341	8.91e-07	-0.804269	0.163087	0.00239976	0.00287134	0.0060566	3.93e-05
chr15_34232454	9597	1.02384	1390.94	1597.25	2.4e-06	15-34320558-C-T	88104	88104	236	242	0.0663014	5.48e-07	0.385133	0.0766157	0.00279972	0.00287549	0.00606425	2.51e-05
chr9_137611491	5062	1.03002	960.206	1623.7	3.61e-06	9-137635888-A-G	24397	24397	652	737	0.202361	1.07e-06	0.230748	0.0471296	0.00189981	0.00288063	0.00607396	3.72e-05
chr14_106038041	8046	1.02776	700.802	1511.86	4.89e-06	14-106048670-A-C	10629	10629	1287	1708	0.467892	6.11e-07	0.12528	0.0250281	0.00209979	0.00288548	0.00608307	5.05e-05
chr4_83292770	8008	1.0449	1148.19	1630.65	3.3e-06	4-83318502-T-C	25732	25732	680	770	0.21119	1.02e-06	0.206937	0.0421884	0.00239976	0.00288796	0.00608719	3.28e-05
chr20_35713528	5000	1.03861	416.681	1536.05	8.84e-06	20-35834083-T-TAAATAAAA	120555	120555	60	61	0.016749	1.49e-06	0.437628	0.090641	0.00219978	0.00291102	0.00613466	8.84e-05
chr8_141141896	8148	1.01663	1071.62	1526.35	3.02e-06	8-141359023-C-T	217127	217127	46	46	0.0125958	3.92e-07	-0.853718	0.167673	0.00259974	0.00291164	0.00613484	3.17e-05
chr16_10931252	10526	0.995509	1457.59	1565.64	1.95e-06	16-10923871-G-C	-7381	-7381	236	247	0.0676712	3.32e-07	0.261813	0.0511021	0.00259974	0.00291531	0.00614143	2.14e-05
chr3_156541521	7420	1.01513	613.706	1539.31	5.23e-06	3-156538618-T-G	-2903	-2903	355	370	0.10137	8.32e-07	0.255063	0.0515801	0.00249975	0.00291678	0.00614342	5.5e-05
chr1_11029755	8197	1.02072	1145.89	1569.84	2.91e-06	1-11017890-C-CT	-11865	-11865	627	698	0.191969	5.45e-07	0.241643	0.0480587	0.00309969	0.00292948	0.00616882	3.01e-05
chr14_23562647	7992	1.02433	1391.03	1607.55	2.45e-06	14-23557284-A-G	-5363	-5363	388	417	0.114435	6.1e-07	0.269958	0.0539276	0.00309969	0.00292992	0.00616882	2.51e-05
chr16_48353438	5018	1.05995	523.913	1568.17	7.99e-06	16-48207858-CCCCACTG-C	-145580	-145580	640	734	0.200986	1.71e-06	0.212199	0.044195	0.00309969	0.0029306	0.00616912	7.6e-05
chr16_67995792	4944	1.01772	284.632	1438.71	1.15e-05	16-67979568-T-C	-16224	-16224	816	1033	0.283014	9.19e-07	-0.147677	0.0299823	0.00339966	0.00293148	0.00616983	0.000119669
chr17_75890167	8069	1.02201	1272.15	1628.01	2.65e-06	17-75907401-TG-T	17234	17234	1117	1467	0.401928	7.82e-07	0.180267	0.0363636	0.00239976	0.00293612	0.00617846	2.72e-05
chr11_46630086	4720	1.01253	306.652	1414.85	1.04e-05	11-45716192-G-A	-913894	-913894	44	44	0.0120482	6.53e-07	0.508407	0.101832	0.00269973	0.00294076	0.0061871	0.000108885
chr17_78423037	10257	1.03426	2467.79	1652.93	1.47e-06	17-78387726-G-A	-35311	-35311	70	74	0.0203185	5e-07	0.637088	0.126286	0.00229977	0.00294246	0.00618953	1.47e-05
chr17_27312995	3985	1.06734	392.576	1546.07	1.12e-05	17-27264666-ATGTG-A	-48329	-48329	261	288	0.0809443	2.12e-06	-0.341253	0.0717341	0.00179982	0.00294583	0.006195	0.000104045
chr22_30660990	6886	1.03202	550.189	1525.9	6.51e-06	22-30657458-CA-C	-3532	-3532	1005	1209	0.331122	9.65e-07	-0.192488	0.0391571	0.00219978	0.00294614	0.006195	6.53e-05
chr20_32093144	5831	1.0442	525.361	1533.53	7.39e-06	20-32087646-T-A	-5498	-5498	1166	1498	0.4102	1.19e-06	0.186648	0.0382932	0.00219978	0.00297216	0.00624856	7.16e-05
chr10_72220330	7286	1.04373	785.003	1533.3	4.96e-06	10-71370850-T-G	-849480	-849480	202	209	0.0572289	7.46e-07	0.287033	0.0577921	0.00229977	0.00299289	0.00629099	4.78e-05
chr19_54238152	11222	1.01689	2681.17	1640.62	1.24e-06	19-54228674-G-A	-9478	-9478	959	1114	0.305151	3.76e-07	0.211583	0.0414904	0.00269973	0.00299395	0.00629208	1.27e-05
chr6_149591279	8796	1.01158	780.629	1461.13	4.13e-06	6-149724442-T-TTAAC	133163	133163	1108	1416	0.387822	3.18e-07	0.127688	0.0248828	0.00329967	0.00299986	0.00630333	4.26e-05
chr10_100232982	6706	1.01416	755.755	1539.37	4.35e-06	10-100240944-C-T	7962	7962	991	1162	0.318259	6.73e-07	-0.123222	0.0247091	0.00349965	0.00300849	0.00632032	4.45e-05
chr10_72220234	7285	1.03462	1020.1	1618.62	3.65e-06	10-72188075-T-TTCTCA	-32159	-32159	304	371	0.101867	1.04e-06	0.349304	0.0712687	0.00219978	0.00301704	0.00633711	3.56e-05
chr3_49415260	3361	1.03109	240.845	1545.71	1.52e-05	3-49538480-GTAT-G	123220	123220	885	1011	0.277054	3.01e-06	-0.187823	0.0400907	0.00269973	0.00301971	0.00634156	0.00014874
chr1_184793529	6150	1.04465	720.292	1575.24	5.5e-06	1-184794462-C-T	933	933	1028	1231	0.33726	1.18e-06	0.157652	0.0323298	0.00289971	0.00302747	0.00635669	5.23e-05
chr21_33450408	6561	1.04186	1082.34	1602.5	3.6e-06	21-32681469-G-A	-768939	-768939	45	45	0.0123423	9.02e-07	0.479442	0.0972698	0.00209979	0.00302848	0.00635764	3.44e-05
chr14_94387246	8959	1.01487	1578.33	1615.42	2.11e-06	14-94388536-T-C	1290	1290	1064	1282	0.351233	5.5e-07	0.141504	0.0281542	0.00379962	0.0030325	0.00636493	2.13e-05
chr5_132468383	5608	1.03282	692.307	1596.79	5.37e-06	5-132463834-G-T	-4549	-4549	780	880	0.241228	1.35e-06	-0.204112	0.0420995	0.0029997	0.00304645	0.00639304	5.21e-05
chr17_31536265	6537	1.03278	677.668	1537.62	5.52e-06	17-31544867-C-G	8602	8602	97	98	0.0268493	8.74e-07	-0.557377	0.112935	0.00329967	0.00306212	0.00642473	5.32e-05
chr17_48122238	6519	1.03614	543.969	1531.28	7.01e-06	17-48115943-CT-C	-6295	-6295	885	1032	0.28273	1.1e-06	0.156967	0.0320994	0.00319968	0.0030629	0.00642519	6.71e-05
chr7_102451024	6205	1.05648	649.05	1550.02	6.63e-06	7-102451323-T-G	299	299	370	417	0.115448	1.2e-06	0.279451	0.0573474	0.00289971	0.00308009	0.00646007	6.06e-05
chr15_64955253	5897	1.04931	514.747	1543.03	8.05e-06	15-64955267-A-G	14	14	1061	1320	0.361644	1.42e-06	0.192653	0.0398133	0.00189981	0.00308873	0.006477	7.44e-05
chr16_28965925	4630	1.00797	568.708	1547.65	5.73e-06	16-28286149-C-T	-679776	-679776	66	69	0.0188938	9.91e-07	0.29594	0.0602687	0.00309969	0.00309892	0.00649719	5.77e-05
chr19_8541252	9539	1.02605	1537.26	1610.66	2.37e-06	19-8560494-G-GA	19242	19242	1249	1580	0.432724	6.03e-07	0.131941	0.0263441	0.00249975	0.00310335	0.00650528	2.29e-05
chr12_109851825	5832	0.990994	545.577	1523.56	5.43e-06	12-109862342-A-G	10517	10517	1075	1365	0.373834	7.65e-07	-0.128475	0.0258934	0.00329967	0.00313112	0.00656229	5.62e-05
chr16_27361223	7716	1.03132	1236.32	1587.44	3.07e-06	16-27211297-C-T	-149926	-149926	593	665	0.182292	6.68e-07	-0.180409	0.0361678	0.0029997	0.00313589	0.00657108	2.9e-05
chr1_28509514	5873	1.00612	674.005	1567.93	4.85e-06	1-28354723-TTGTG-T	-154791	-154791	549	616	0.170072	9.62e-07	0.170192	0.0346173	0.00279972	0.0031419	0.00658249	4.83e-05
chr4_152623006	7284	1.02393	1106.18	1622.33	3.29e-06	4-153268429-G-A	645423	645423	722	828	0.227348	9.52e-07	0.215268	0.0437678	0.00259974	0.00314386	0.00658538	3.15e-05
chr7_128661163	6733	1.01561	715.407	1558.12	4.85e-06	7-128708219-T-G	47056	47056	1152	1487	0.407367	8.89e-07	-0.150084	0.0304309	0.00269973	0.00314849	0.00659388	4.72e-05
chr6_42888348	6724	1.0249	863.343	1531.68	4.28e-06	6-43233195-G-GA	344847	344847	113	115	0.0315414	6.19e-07	0.37264	0.0744811	0.00239976	0.0031743	0.00664671	4.05e-05
chr10_72234933	7267	1.04995	876.032	1581.06	4.89e-06	10-72232202-A-G	-2731	-2731	1234	1635	0.447858	1.08e-06	0.18386	0.0375713	0.00319968	0.00318813	0.00667347	4.38e-05
chr6_149591240	8795	1.03338	1047.02	1558.67	3.73e-06	6-149093790-T-TG	-497450	-497450	59	60	0.0164294	6.6e-07	-0.731957	0.146664	0.00349965	0.00318824	0.00667347	3.45e-05
chr1_150993897	5585	1.05228	472.688	1507.84	9.19e-06	1-150981785-G-T	-12112	-12112	484	545	0.149315	1.25e-06	0.265179	0.0545187	0.00229977	0.00318936	0.0066746	8.19e-05
chr14_91216421	7957	1.00074	790.904	1517.82	4.06e-06	14-91217561-C-T	1140	1140	727	836	0.229041	5.17e-07	0.222198	0.0441029	0.00279972	0.00319228	0.00667827	4.03e-05
chr16_9110989	12469	1.06163	1723.28	1591.1	2.66e-06	16-9131637-A-G	20648	20648	592	664	0.182518	5.86e-07	-0.233965	0.046664	0.00239976	0.00319201	0.00667827	2.32e-05
chr11_108365881	6947	1.05329	728.581	1544.98	6.01e-06	11-108261070-T-C	-104811	-104811	1140	1449	0.39693	1.02e-06	0.172393	0.0351551	0.00339966	0.0031946	0.00668191	5.33e-05
chr1_28335566	5501	1.00063	381.487	1405.37	8.46e-06	1-28963461-A-G	627895	627895	73	80	0.0219298	4.62e-07	0.426752	0.0843398	0.0039996	0.00320997	0.00671281	8.36e-05
chr4_99869651	8519	1.03272	574.78	1516.24	6.81e-06	4-99866508-T-G	-3143	-3143	267	281	0.0770285	9.39e-07	0.209137	0.0424979	0.00349965	0.0032131	0.00671815	6.27e-05
chr12_98549303	6914	1.01798	882.231	1574.32	4.1e-06	12-98546786-G-A	-2517	-2517	1281	1662	0.455293	8.36e-07	-0.111488	0.0225497	0.00289971	0.00323906	0.00677118	3.86e-05
chr20_32098083	5848	1.01915	542.663	1541.82	6.73e-06	20-31940851-T-C	-157232	-157232	171	181	0.0495619	1.14e-06	0.348114	0.0712967	0.00289971	0.00324693	0.00678639	6.31e-05
chr12_50931692	6004	1.02025	475.58	1452	7.74e-06	12-51491740-GAC-G	560048	560048	73	75	0.0210202	6.32e-07	0.444687	0.0889548	0.00259974	0.00324965	0.00679085	7.23e-05
chr19_10351423	7703	1.00887	890.52	1565.02	3.86e-06	19-10349293-G-A	-2130	-2130	839	993	0.272055	7.25e-07	-0.175682	0.0353326	0.00289971	0.00325495	0.00680067	3.7e-05
chr19_49907603	8385	1.02794	1586.63	1631.34	2.44e-06	19-49904858-T-C	-2745	-2745	591	684	0.187603	7.34e-07	0.118514	0.0238471	0.00369963	0.00326949	0.0068298	2.23e-05
chr12_98733668	6770	1.05017	890.201	1565.07	4.94e-06	12-98667035-G-A	-66633	-66633	563	646	0.177083	9.61e-07	0.217664	0.0442714	0.00269973	0.00327049	0.00683066	4.32e-05
chr19_57867606	7035	1.04577	888.976	1550.73	4.84e-06	19-57867556-A-G	-50	-50	1217	1603	0.439078	8.36e-07	0.186883	0.0377987	0.00309969	0.00327925	0.00684771	4.25e-05
chr2_218235927	6758	1.0259	835.52	1566.1	4.61e-06	2-218203352-AT-A	-32575	-32575	1268	1677	0.459363	8.95e-07	-0.159033	0.0322541	0.00319968	0.00329327	0.00687573	4.21e-05
chr17_50964333	7264	1.01279	1137.84	1586.7	3.14e-06	17-51149056-G-A	184723	184723	138	140	0.0384404	6.83e-07	0.328894	0.0659903	0.00319968	0.00330232	0.00689336	2.94e-05
chr19_54238308	11223	1.02954	2914.28	1669.09	1.36e-06	19-54232444-A-G	-5864	-5864	1089	1248	0.341805	5.2e-07	0.20707	0.041109	0.00359964	0.00330491	0.00689751	1.22e-05
chr10_100274927	6724	1.03312	840.838	1580.88	4.81e-06	10-100246868-G-A	-28059	-28059	184	195	0.0534539	1.06e-06	0.25054	0.0511535	0.00309969	0.003316	0.00691815	4.29e-05
chr19_38868427	8008	1.04605	983.508	1585.91	4.43e-06	19-38826816-G-C	-41611	-41611	343	373	0.10236	1e-06	0.275833	0.0561933	0.0029997	0.00331587	0.00691815	3.85e-05
chr11_65583825	5099	1.07133	500.212	1508.11	1.01e-05	11-65976794-C-T	392969	392969	529	583	0.159726	1.39e-06	-0.142556	0.0294405	0.00229977	0.00333297	0.00695228	8.28e-05
chr22_39033067	6563	1.01617	960.274	1586.99	3.84e-06	22-39012875-C-T	-20192	-20192	58	58	0.0158817	8.58e-07	0.479972	0.0971807	0.00269973	0.00333753	0.00696053	3.53e-05
chr7_44801973	6957	1.04584	786.858	1552.87	5.57e-06	7-44816424-C-CT	14451	14451	222	231	0.0638474	1e-06	0.208129	0.0424007	0.00319968	0.00334199	0.00696857	4.81e-05
chr2_201164106	6268	1.0292	677.816	1557.54	5.88e-06	2-201253844-A-G	89738	89738	714	894	0.245335	1.11e-06	-0.227221	0.0464789	0.00279972	0.00334389	0.00697125	5.25e-05
chr20_32081075	5764	1.01113	582.031	1570.74	6.17e-06	20-32250175-A-G	169100	169100	1050	1302	0.356553	1.29e-06	0.186713	0.0384404	0.00279972	0.00334847	0.00697953	5.71e-05
chr8_38971895	5675	1.06001	587.04	1532.4	8.12e-06	8-39041132-A-T	69237	69237	1227	1610	0.440999	1.32e-06	-0.140712	0.0289896	0.00279972	0.00335922	0.00700066	6.78e-05
chr11_9282211	7778	0.971125	501.257	1457.78	5.6e-06	11-9109942-C-A	-172269	-172269	274	290	0.0794956	4.48e-07	0.240532	0.0474784	0.0029997	0.00336036	0.00700177	5.64e-05
chr20_3928731	9166	1.02264	1383.76	1572	2.79e-06	20-3934417-C-T	5686	5686	925	1095	0.300055	5.29e-07	-0.137303	0.027277	0.00379962	0.00336611	0.00701247	2.51e-05
chr1_150731017	5068	1.03156	482.364	1537.58	8.5e-06	1-150715890-AAT-A	-15127	-15127	1262	1617	0.442857	1.45e-06	-0.164727	0.0340706	0.00289971	0.00339314	0.00706749	7.44e-05
chr22_24573722	8337	1.04748	1133.53	1551.03	3.98e-06	22-25322693-T-C	748971	748971	165	182	0.0498903	6.69e-07	-0.41788	0.083779	0.00359964	0.00341495	0.00711163	3.36e-05
chr1_150732828	5070	1.03746	492.979	1553.06	8.68e-06	1-150616898-G-GC	-115930	-115930	1037	1245	0.340909	1.67e-06	-0.12116	0.0252121	0.00379962	0.00342505	0.00713137	7.44e-05
chr15_51815131	7086	1.03264	509.775	1462.62	8.17e-06	15-51714613-C-T	-100518	-100518	1338	1790	0.490411	7.42e-07	-0.123656	0.0248928	0.00359964	0.00342685	0.00713382	7.07e-05
chr1_203777303	7331	0.998647	1277.34	1611.67	2.67e-06	1-203778644-G-A	1341	1341	915	1120	0.306912	6.94e-07	0.191467	0.0384414	0.00319968	0.00343043	0.00713869	2.48e-05
chr7_44580243	7009	1.02762	719.591	1557.87	5.63e-06	7-44624856-AAAG-A	44613	44613	315	351	0.0963227	1.05e-06	0.328475	0.0670592	0.00349965	0.00343042	0.00713869	4.91e-05
chr15_30489520	5698	1.03096	870.4	1589	4.75e-06	15-30602784-G-C	113264	113264	656	760	0.217765	1.11e-06	-0.151411	0.0309755	0.00219978	0.00343457	0.00714599	4.11e-05
chr2_201165471	6271	1.05047	770.128	1580.57	6e-06	2-200221247-T-C	-944224	-944224	183	190	0.0520263	1.35e-06	-0.404491	0.0834338	0.0039996	0.00343967	0.00715532	4.99e-05
chr10_80522422	9429	1.03918	797.821	1544.44	5.47e-06	10-80447862-T-C	-74560	-74560	338	356	0.0975343	9.15e-07	-0.253381	0.0514345	0.0029997	0.00345933	0.00719491	4.63e-05
chr19_18368359	7611	1.05768	1466.27	1632.74	3.31e-06	19-19141521-G-T	773162	773162	252	267	0.0731908	1.04e-06	0.342849	0.0699469	0.00339966	0.00346681	0.00720785	2.69e-05
chr3_196236859	8049	1.00514	1061.6	1556.15	3.37e-06	3-196210380-GAGGA-G	-26479	-26479	1309	1675	0.45868	5.77e-07	-0.142754	0.028454	0.00309969	0.00346659	0.00720785	3.06e-05
chr16_10936178	10528	0.992563	1361.94	1551.28	2.44e-06	16-10923871-G-C	-12307	-12307	236	247	0.0676712	3.81e-07	0.252775	0.0495896	0.0029997	0.00347233	0.00721688	2.27e-05
chr19_19681634	8412	1.05616	798.582	1568.21	6.03e-06	19-20096821-C-A	415187	415187	1168	1469	0.402251	1.24e-06	0.17959	0.0369051	0.00259974	0.00347241	0.00721688	4.92e-05
chr19_17552417	8386	1.04058	1450.78	1603.52	3.05e-06	19-17553117-T-C	700	700	124	137	0.0375548	7.55e-07	-0.470033	0.0946858	0.00409959	0.00348085	0.00723309	2.56e-05
chr1_153662131	6704	1.04314	726.663	1580.26	6.19e-06	1-152909104-G-A	-753027	-753027	59	61	0.0167032	1.4e-06	0.396777	0.0819509	0.00339966	0.00348713	0.00724482	5.15e-05
chr3_49415252	3361	1.03985	214.387	1505.8	2.06e-05	3-49574132-A-ATTT	158880	158880	848	976	0.2675	3.21e-06	-0.18672	0.0399686	0.00409959	0.0034922	0.00725405	0.000172598
chr6_70860679	8383	1.03395	725.37	1542.3	5.9e-06	6-70663521-A-G	-197158	-197158	1228	1595	0.436813	9.83e-07	-0.116668	0.0237511	0.00289971	0.00349918	0.00726724	4.99e-05
chr6_33302750	23559	1.07363	987.288	1500.71	5.42e-06	6-33236497-G-A	-66253	-66253	399	439	0.120804	6.28e-07	0.281859	0.0563691	0.00269973	0.00351251	0.0072936	4.23e-05
chr11_61957443	6186	1.02667	820.498	1570.03	5.03e-06	11-61957446-C-A	3	3	67	70	0.0191676	1.02e-06	-0.665721	0.135728	0.0029997	0.00351553	0.00729855	4.29e-05
chr12_68843858	8002	1.03444	1016.8	1568.94	4.25e-06	12-68787137-CTT-C	-56721	-56721	591	648	0.177437	8.33e-07	0.16271	0.0329052	0.00419958	0.00351806	0.00730248	3.57e-05
chr14_106359825	7072	1.03759	593.815	1507.06	7.44e-06	14-106484887-T-A	125062	125062	620	623	0.173248	9.66e-07	0.192652	0.0391932	0.00259974	0.00353596	0.0073383	6.18e-05
chr2_218388638	6719	1.05482	791.698	1552.07	6.14e-06	2-218352450-C-T	-36188	-36188	187	196	0.0537281	1.11e-06	0.291186	0.0595793	0.00289971	0.00353679	0.00733869	4.94e-05
chr3_49811729	3692	1.02512	192.651	1452.37	2.14e-05	3-49835755-C-T	24026	24026	896	1050	0.287596	2.22e-06	0.13989	0.0294654	0.00339966	0.00355135	0.00736757	0.000181829
chr8_11843277	8369	1.01446	941.645	1527.07	4.12e-06	8-11847388-C-T	4111	4111	682	799	0.219144	5.7e-07	0.162256	0.0323262	0.00379962	0.00355409	0.00737193	3.57e-05
chr6_42886846	6717	0.969266	578.324	1372.72	5.09e-06	6-42928326-T-TG	41480	41480	1098	1351	0.370198	1.74e-07	0.0633318	0.0120739	0.00539946	0.00355766	0.00737799	4.85e-05
chr11_119009994	7155	1.02168	1080.66	1628.14	3.75e-06	11-119019375-C-T	9381	9381	397	425	0.116566	1.15e-06	0.272544	0.0558425	0.00359964	0.00356024	0.00738201	3.2e-05
chr22_20067359	8298	1.0212	1297.81	1617.68	3.12e-06	22-20066935-A-C	-424	-424	227	251	0.0687671	8.65e-07	-0.363824	0.0736884	0.00379962	0.00356097	0.00738219	2.66e-05
chr9_120928156	6007	1.02669	606.357	1492.9	6.92e-06	9-120883782-T-C	-44374	-44374	1264	1611	0.441391	7.87e-07	-0.132802	0.0267964	0.00229977	0.00357571	0.0074114	5.81e-05
chr3_9700921	8324	1.01494	1196.68	1541.22	3.28e-06	3-9695825-G-A	-5096	-5096	90	92	0.0252193	4.91e-07	0.371976	0.0736855	0.00289971	0.00357805	0.00741492	2.82e-05
chr22_50207221	8069	1.03394	1400.55	1612.79	3.13e-06	22-50240142-T-C	32921	32921	1136	1407	0.385417	8.37e-07	-0.168117	0.0340047	0.00269973	0.00358663	0.00743135	2.59e-05
chr19_8418718	9601	1.04882	1529.35	1605.38	3.13e-06	19-8380948-C-T	-37770	-37770	826	956	0.261957	7.89e-07	0.20415	0.0411963	0.00349965	0.00360101	0.0074598	2.5e-05
chr19_35906864	7298	1.04	1112.97	1616.85	4.1e-06	19-35906877-T-C	13	13	287	313	0.0857065	1.16e-06	-0.339278	0.0695454	0.00309969	0.00360196	0.00746041	3.33e-05
chr12_14502610	7551	1.05048	876.62	1572.93	5.55e-06	12-14370740-A-G	-131870	-131870	368	413	0.113151	1.17e-06	0.172238	0.0353118	0.00319968	0.00363121	0.00751963	4.39e-05
chr7_102637230	5918	1.02868	549.733	1523.43	7.85e-06	7-103211894-C-T	574664	574664	67	68	0.0186199	1.18e-06	0.682698	0.140005	0.0029997	0.00363631	0.00752884	6.46e-05
chr2_230167167	8318	1.02656	979.503	1542.84	4.35e-06	2-230173444-A-G	6277	6277	742	883	0.242183	6.93e-07	-0.1514	0.0303956	0.00329967	0.00364029	0.00753571	3.6e-05
chr15_40419938	6644	1.02076	617.306	1514.34	6.69e-06	15-40342630-C-T	-77308	-77308	567	626	0.171413	9.04e-07	0.143275	0.0290702	0.00359964	0.00364217	0.00753824	5.58e-05
chr3_50335683	4356	1.03747	224.333	1509.09	2.03e-05	3-50313817-G-GTT	-21866	-21866	186	238	0.0660744	3.23e-06	-0.398488	0.0853194	0.00329967	0.00364934	0.00755172	0.00016351
chr10_87246117	6425	0.995617	510.393	1428.44	6.98e-06	10-87377548-C-T	131431	131431	694	799	0.219747	4.5e-07	-0.140162	0.0276716	0.00479952	0.00365294	0.0075578	6.12e-05
chr5_132421876	5575	1.03611	638.185	1573.42	7.11e-06	5-132310823-A-G	-111053	-111053	273	293	0.0804061	1.55e-06	-0.216238	0.044858	0.00379962	0.00366531	0.00758204	5.72e-05
chr10_101787863	5003	1.04337	514.88	1538.53	9.23e-06	10-102500600-C-CAAACAAAA	712737	712737	1029	1215	0.332872	1.6e-06	-0.184697	0.0383673	0.00369963	0.00369015	0.00762928	7.28e-05
chr17_82293971	7891	1.02607	1055.72	1592.55	4.08e-06	17-82293965-C-T	-6	-6	166	168	0.0460526	9.61e-07	-0.423275	0.0860919	0.00289971	0.00368933	0.00762928	3.33e-05
chr22_42383336	7888	1.02903	834.145	1551.37	5.26e-06	22-42383894-G-A	558	558	396	425	0.11663	9.24e-07	-0.279018	0.0566614	0.00249975	0.0036898	0.00762928	4.26e-05
chr17_75944822	8311	1.04788	919.46	1513.69	5.31e-06	17-75972075-T-C	27253	27253	1100	1423	0.389742	6.85e-07	0.120193	0.0241186	0.00279972	0.00369421	0.0076363	4.14e-05
chr22_20062882	8283	0.995139	1208.58	1596.26	2.98e-06	22-20061942-T-C	-940	-940	503	582	0.159452	6.93e-07	0.207051	0.0415685	0.00419958	0.00369635	0.00763934	2.58e-05
chr16_88717947	10392	1.03576	1594.11	1573.62	2.87e-06	16-88714226-AGGTGTG-A	-3721	-3721	672	738	0.206376	5.53e-07	0.146436	0.02914	0.00269973	0.00370056	0.00764667	2.29e-05
chr11_769491	7344	0.996114	714.287	1470.9	5.08e-06	11-1344646-G-GC	575155	575155	811	942	0.2581	4.47e-07	0.141198	0.02787	0.00409959	0.00370611	0.00765676	4.38e-05
chr17_78422948	10256	1.03213	2367.82	1644.51	1.9e-06	17-78415949-G-A	-6999	-6999	381	405	0.111081	6.19e-07	0.298525	0.059667	0.00489951	0.00372306	0.00769038	1.52e-05
chr12_68843737	8002	1.02332	1112.17	1599.65	3.85e-06	12-68817676-C-T	-26061	-26061	1169	1500	0.410763	9.52e-07	0.154045	0.0313201	0.00429957	0.00372792	0.00769904	3.13e-05
chr12_98548916	6915	1.01416	740.154	1510.74	5.5e-06	12-98563271-A-G	14355	14355	178	198	0.0554933	6.97e-07	-0.37924	0.0761533	0.00419958	0.00373632	0.00771499	4.54e-05
chr1_25304480	6680	1.0365	817.386	1557.63	5.67e-06	1-25235176-G-A	-69304	-69304	880	1065	0.291827	1.06e-06	0.197625	0.0403569	0.00329967	0.00374114	0.00772356	4.47e-05
chr22_41599301	6416	1.00582	381.778	1438.91	1.02e-05	22-41620695-C-G	21394	21394	1037	1290	0.353377	7.91e-07	0.141707	0.028599	0.00449955	0.00374854	0.00773744	8.52e-05
chr8_11842792	8370	1.03519	1003.88	1542.4	4.59e-06	8-11841899-T-G	-893	-893	1296	1729	0.473699	7.35e-07	0.149496	0.0300825	0.00319968	0.00374926	0.00773754	3.62e-05
chr17_75943395	8305	1.00497	1060.72	1567.35	3.66e-06	17-75972075-T-C	28680	28680	1100	1423	0.389742	6.94e-07	0.146905	0.0294948	0.00329967	0.00376196	0.00776235	3.06e-05
chr15_44733634	6092	1.04617	533.959	1533.57	9.22e-06	15-44791473-C-G	57839	57839	482	529	0.145011	1.54e-06	0.231865	0.0480843	0.00279972	0.00376631	0.00776992	7.09e-05
chr22_20890887	6362	1.03778	850.37	1546.67	5.53e-06	22-20721920-G-T	-168967	-168967	1139	1419	0.388767	9.44e-07	-0.148711	0.0302257	0.00429957	0.00377132	0.00777887	4.32e-05
chr1_174992364	6549	1.01778	458.667	1480.38	9.17e-06	1-175038561-T-G	46197	46197	446	474	0.129863	9.94e-07	0.193273	0.0393651	0.00449955	0.0037808	0.00779701	7.43e-05
chr14_24124855	8012	1.012	1084.77	1569.27	3.76e-06	14-24191292-G-T	66437	66437	202	221	0.0605148	7.27e-07	-0.229822	0.0462257	0.00419958	0.00378908	0.00781267	3.07e-05
chr7_102449967	6201	1.02739	537.894	1495.27	8.31e-06	7-102411190-A-G	-38777	-38777	220	230	0.0630482	1e-06	0.288683	0.0588117	0.00379962	0.00380117	0.0078362	6.57e-05
chr16_88718927	10388	1.04759	1558.91	1582.36	3.22e-06	16-88718878-TTATTTTTTTG-T	-49	-49	357	376	0.103014	6.78e-07	0.297786	0.0597341	0.00369963	0.00381535	0.00786401	2.44e-05
chr15_34231861	9599	1.02528	1407.27	1595.44	3.15e-06	15-34229194-A-C	-2667	-2667	631	698	0.192181	7.35e-07	-0.231079	0.0464989	0.00409959	0.0038162	0.00786435	2.49e-05
chr11_65772908	4917	1.03781	483.644	1522.98	9.86e-06	11-65775268-G-A	2360	2360	876	1040	0.284814	1.53e-06	0.122712	0.0254426	0.00389961	0.00382201	0.00787327	7.59e-05
chr17_78108935	9551	1.03954	2014.83	1628.32	2.39e-06	17-78085947-A-G	-22988	-22988	662	734	0.201206	7e-07	-0.215833	0.0433487	0.00369963	0.00382194	0.00787327	1.83e-05
chr6_42790257	6496	1.00694	703.927	1491.02	5.67e-06	6-42783011-A-C	-7246	-7246	887	1060	0.290287	6.1e-07	-0.130294	0.026028	0.00389961	0.00382259	0.00787327	4.64e-05
chr1_28509424	5874	1.04025	702.236	1574.39	6.91e-06	1-28511368-A-G	1944	1944	1242	1603	0.439011	1.52e-06	-0.19091	0.0395641	0.00269973	0.00383994	0.00790758	5.28e-05
chr3_196935786	8374	1.03235	1263.51	1590.31	3.7e-06	3-196935825-T-G	39	39	664	728	0.201105	8.44e-07	0.110674	0.0223934	0.00359964	0.00386126	0.00795006	2.85e-05
chr22_50624131	5451	1.02493	671.072	1525.25	6.68e-06	22-50625713-G-A	1582	1582	712	802	0.219846	9.89e-07	-0.231893	0.0472207	0.00389961	0.00386925	0.00796507	5.22e-05
chr17_37516814	4991	1.02674	740.957	1519.51	6.16e-06	17-37449017-GT-G	-67797	-67797	904	1029	0.281974	8.58e-07	-0.14046	0.0284388	0.00369963	0.00390042	0.0080278	4.76e-05
chr15_82834049	5173	1.02959	454.177	1459.18	1.02e-05	15-82806301-C-T	-27748	-27748	542	596	0.163736	9.49e-07	-0.166356	0.0338185	0.00339966	0.00390471	0.00803519	7.84e-05
chr17_35268051	7066	1.03508	797.866	1499.25	6.01e-06	17-35237172-A-C	-30879	-30879	1090	1318	0.360989	7.02e-07	-0.0672359	0.0135054	0.00389961	0.0039067	0.00803785	4.56e-05
chr12_31999669	10140	1.04903	905	1528.77	5.74e-06	12-31997029-G-C	-2640	-2640	178	190	0.0520833	8.52e-07	0.414805	0.0839637	0.00259974	0.00392122	0.00806627	4.23e-05
chr4_38792539	8822	1.0506	1141.24	1579.8	4.6e-06	4-38793410-A-G	871	871	60	65	0.0178082	9.96e-07	-0.624836	0.127271	0.00309969	0.00392844	0.00807966	3.37e-05
chr4_10069069	10117	0.991816	563.22	1474.43	6.69e-06	4-10079577-G-A	10508	10508	946	1122	0.307292	6.45e-07	-0.144983	0.0290251	0.00509949	0.00395064	0.00812387	5.47e-05
chr22_24572639	8346	0.993599	1242.31	1586.42	3.07e-06	22-25542977-G-A	970338	970338	128	134	0.0366922	6.63e-07	-0.471406	0.0944756	0.00449955	0.00395253	0.0081263	2.5e-05
chr2_218235933	6758	1.03172	976.265	1614.87	4.88e-06	2-218219359-C-T	-16574	-16574	1250	1558	0.4267	1.39e-06	-0.182504	0.0376882	0.00349965	0.00395676	0.00813353	3.68e-05
chr21_33450367	6565	1.03093	962.832	1568.63	4.95e-06	21-33473401-T-C	23034	23034	1239	1660	0.45457	9.9e-07	-0.112831	0.0229769	0.00349965	0.00397548	0.00817055	3.72e-05
chr19_39400176	7835	1.02215	867.498	1545.01	5.23e-06	19-39393315-T-C	-6861	-6861	1196	1560	0.427357	8.72e-07	0.0915822	0.0185551	0.00369963	0.00397764	0.00817353	3.99e-05
chr22_36266170	8755	1.0377	1382.34	1597.38	3.58e-06	22-36266778-G-A	608	608	91	91	0.0249315	8.62e-07	-0.560083	0.113424	0.00419958	0.00398114	0.00817806	2.66e-05
chr3_45681011	8210	1.01083	667.402	1534.72	6.37e-06	3-45670257-T-C	-10754	-10754	134	136	0.0372603	1.01e-06	-0.412999	0.0841712	0.00359964	0.00398127	0.00817806	4.97e-05
chr9_136977572	6987	1.02391	1326.58	1611.01	3.46e-06	9-136981689-A-C	4117	4117	848	1001	0.274247	9.22e-07	0.189695	0.0385192	0.00509949	0.00398539	0.00818505	2.63e-05
chr19_1989008	9427	1.02785	1902.01	1596.74	2.47e-06	19-1982682-G-A	-6326	-6326	590	641	0.180462	5.64e-07	-0.175621	0.0349761	0.00319968	0.00398622	0.00818512	1.86e-05
chr5_132474334	5620	1.03369	627.771	1565.21	7.73e-06	5-132496074-T-G	21740	21740	1100	1364	0.37356	1.6e-06	0.187928	0.0390399	0.00379962	0.00398685	0.00818512	5.76e-05
chr12_9693944	8957	1.02649	825.686	1524.17	5.65e-06	12-9701101-C-T	7157	7157	201	208	0.0570175	8.05e-07	-0.246447	0.0497725	0.00439956	0.0039944	0.00819914	4.26e-05
chr7_102450944	6203	1.05661	534.192	1495.88	1.04e-05	7-102452903-A-G	1959	1959	371	415	0.115086	1.31e-06	0.272252	0.0560747	0.00389961	0.00400757	0.00822471	7.36e-05
chr12_98733660	6770	1.04171	935.074	1584.21	5.46e-06	12-98631918-T-C	-101742	-101742	509	555	0.151972	1.25e-06	-0.129301	0.0265821	0.00239976	0.00400893	0.00822602	3.98e-05
chr15_34231205	9600	1.0436	1441.41	1603.29	3.58e-06	15-34212701-T-G	-18504	-18504	746	849	0.23273	9.01e-07	0.215325	0.0436827	0.00359964	0.00400965	0.00822603	2.6e-05
chr19_47344837	8009	1.02649	1220.1	1586.09	3.85e-06	19-47338446-TA-T	-6391	-6391	58	58	0.015978	8.54e-07	-0.490323	0.0992598	0.00379962	0.00401859	0.0082429	2.89e-05
chr19_16156777	8744	1.01058	1096.53	1582	3.92e-06	19-16036992-C-T	-119785	-119785	47	48	0.0131507	8.44e-07	0.617316	0.124904	0.00349965	0.00402672	0.00825809	3.02e-05
chr3_49360932	3377	0.999111	184.073	1424.11	2.18e-05	3-48756071-T-C	-604861	-604861	56	56	0.0153341	1.8e-06	-0.430577	0.0898847	0.00429957	0.00402801	0.00825926	0.000172144
chr19_18071295	7989	1.03634	1355.73	1600.34	3.68e-06	19-18059455-T-TC	-11840	-11840	1332	1797	0.49232	9.08e-07	-0.180762	0.0366824	0.00359964	0.00403638	0.00827494	2.69e-05
chr5_91308918	6257	1.073	628.267	1538.26	9.67e-06	5-91281141-G-A	-27777	-27777	722	871	0.239154	1.69e-06	-0.205665	0.0428155	0.00379962	0.00403801	0.0082768	6.63e-05
chr2_89010152	4460	1.05128	401.252	1520.05	1.35e-05	2-88196539-T-TAC	-813613	-813613	1219	1616	0.442605	2.17e-06	-0.137863	0.0290113	0.00319968	0.00405109	0.00830212	9.61e-05
chr16_50673058	6753	1.01488	1266.94	1631.55	3.5e-06	16-50494469-C-T	-178589	-178589	124	132	0.0361644	1.09e-06	0.481207	0.0983857	0.0039996	0.0040531	0.00830477	2.66e-05
chr16_31121173	3968	1.01475	475.126	1578.84	9.32e-06	16-31108233-G-A	-12940	-12940	769	882	0.241776	2.2e-06	-0.20307	0.0427567	0.00319968	0.00405391	0.00830493	7.09e-05
chr21_33264875	6456	1.02802	939.451	1575.15	5.09e-06	21-33262748-G-GT	-2127	-2127	1086	1330	0.364262	1.08e-06	0.142153	0.0290456	0.0039996	0.00405526	0.00830621	3.77e-05
chr7_73232240	4411	1.03554	584.344	1573.64	8.54e-06	7-72840271-T-C	-391969	-391969	168	170	0.0465753	1.92e-06	-0.433376	0.0907088	0.00359964	0.00406059	0.00831564	6.23e-05
chr9_62800353	673	1.01892	154.203	1678.84	2.95e-05	9-61943807-C-A	-856546	-856546	107	107	0.0299384	1.51e-05	0.369277	0.0851163	0.00359964	0.00406591	0.00832506	0.000221878
chr7_102448766	6195	1.03367	666.244	1569.36	7.43e-06	7-102397821-G-A	-50945	-50945	201	210	0.0575658	1.58e-06	0.366426	0.0760777	0.00279972	0.00406992	0.00833178	5.43e-05
chr11_119009987	7155	1.03915	973.112	1588.01	5.26e-06	11-119024976-C-T	14989	14989	723	819	0.224384	1.23e-06	-0.206922	0.0425175	0.0029997	0.00407989	0.00835069	3.79e-05
chr12_50930457	6006	1.0305	650.387	1568.86	7.52e-06	12-50931515-T-A	1058	1058	357	398	0.109521	1.6e-06	-0.251025	0.0521395	0.0029997	0.00409326	0.00837657	5.5e-05
chr16_67995925	4944	1.03822	341.649	1506.33	1.5e-05	16-67996093-C-T	168	168	266	293	0.0804061	2.2e-06	-0.280311	0.0590197	0.00429957	0.00409728	0.0083833	0.000107665
chr1_184793351	6150	1.04212	709.668	1572.35	7.37e-06	1-184805695-A-G	12344	12344	177	210	0.0575027	1.6e-06	-0.423401	0.0879551	0.00319968	0.00410296	0.00839342	5.26e-05
chr7_74785618	4229	1.01331	651.255	1587.42	6.84e-06	7-74790795-G-T	5177	5177	552	591	0.162631	1.65e-06	-0.220067	0.0457725	0.00449955	0.00411078	0.00840791	5.14e-05
chr20_3928985	9166	1.04646	1591.58	1609.77	3.38e-06	20-4051076-C-A	122091	122091	41	41	0.0112576	8.89e-07	-0.868611	0.176117	0.00359964	0.00411922	0.00842368	2.38e-05
chr19_1033480	8975	0.997853	1644.56	1523.91	2.48e-06	19-1033560-G-A	80	80	831	973	0.266447	3.05e-07	-0.140523	0.0273404	0.00509949	0.00412014	0.00842406	1.92e-05
chr16_48353516	5019	1.02152	512.124	1564.86	9.14e-06	16-48414765-A-AC	61249	61249	465	511	0.140539	1.94e-06	0.173519	0.036336	0.00369963	0.00412123	0.00842479	6.75e-05
chr10_72235070	7265	1.01158	902.876	1586.57	4.92e-06	10-71721498-A-G	-513572	-513572	965	1154	0.316064	1.13e-06	-0.199485	0.040844	0.00409959	0.0041392	0.00846001	3.68e-05
chr19_14619078	8071	1.01674	1460.49	1635.9	3.14e-06	19-14617861-T-C	-1217	-1217	900	1047	0.286813	1e-06	-0.195607	0.0398521	0.00439956	0.00414616	0.00847271	2.32e-05
chr16_31123399	3971	1.04232	478.065	1563.27	1.11e-05	16-31122738-G-A	-661	-661	913	1098	0.300768	2.39e-06	0.189094	0.0399557	0.00369963	0.00415603	0.00849137	7.81e-05
chr4_7057516	11000	1.02935	2038.4	1580.39	2.42e-06	4-7051050-A-G	-6466	-6466	852	1016	0.278387	4.83e-07	-0.136031	0.0269285	0.00259974	0.00415872	0.00849534	1.75e-05
chr7_102451150	6205	0.98148	619.318	1548.85	6.03e-06	7-102433016-C-G	-18134	-18134	834	983	0.269379	1.06e-06	0.156848	0.0320318	0.00419958	0.00416865	0.00851411	4.77e-05
chr17_81560594	8677	1.02055	1007.17	1531.07	4.69e-06	17-81562289-A-G	1695	1695	756	862	0.236423	6.84e-07	0.217866	0.0437176	0.00459954	0.00417973	0.00853523	3.42e-05
chr16_28966679	4627	1.00307	552.111	1541.91	7.73e-06	16-29075666-C-G	108987	108987	202	213	0.0583242	1.34e-06	0.298438	0.0615304	0.0039996	0.00418196	0.00853827	5.83e-05
chr5_157478364	8241	1.05299	775.003	1564.67	7.29e-06	5-157479811-C-T	1447	1447	272	284	0.0778936	1.49e-06	-0.324057	0.0671189	0.0039996	0.00418432	0.00854156	5.01e-05
chr1_203777217	7331	1.02404	975.827	1510.71	4.94e-06	1-203747049-G-A	-30168	-30168	83	88	0.024136	6.13e-07	0.420815	0.0840801	0.00439956	0.00418702	0.00854556	3.58e-05
chr19_2292567	9639	1.02976	2136.66	1623.99	2.34e-06	19-2294553-G-T	1986	1986	432	471	0.129183	6.61e-07	-0.259141	0.0519281	0.00389961	0.0042004	0.00857133	1.67e-05
chr2_201219154	6283	1.01396	679.616	1558.97	6.72e-06	2-201218018-G-A	-1136	-1136	269	293	0.080274	1.3e-06	-0.278659	0.0573878	0.00379962	0.0042031	0.00857532	4.94e-05
chr4_152623772	7289	1.01941	921.265	1565.53	5.13e-06	4-152623759-G-A	-13	-13	131	132	0.0362239	1.01e-06	0.51474	0.104888	0.00439956	0.00421066	0.0085892	3.72e-05
chr11_60394758	6827	1.03144	775.771	1591.85	6.52e-06	11-60432021-TC-T	37263	37263	1126	1401	0.383836	1.62e-06	0.133824	0.0278098	0.00249975	0.00421199	0.00859039	4.62e-05
chr19_8541258	9540	1.03276	1537.84	1614.64	3.34e-06	19-8548602-T-C	7344	7344	986	1171	0.320781	9.12e-07	0.156653	0.0317959	0.00409959	0.0042514	0.00866769	2.34e-05
chr7_102456435	6196	1.05654	586.708	1527.25	9.96e-06	7-102398267-TTTTTTG-T	-58168	-58168	194	203	0.055586	1.61e-06	-0.384038	0.0797798	0.00349965	0.00425134	0.00866769	6.7e-05
chr12_14502603	7551	1.05992	818.448	1554.04	7.28e-06	12-14370740-A-G	-131863	-131863	368	413	0.113151	1.37e-06	0.204113	0.0421283	0.00369963	0.00425622	0.00867598	4.86e-05
chr1_37861082	6945	1.02889	932.279	1544	5.4e-06	1-37979077-T-C	117995	117995	1226	1596	0.43726	8.99e-07	-0.132348	0.0268464	0.00349965	0.00425839	0.00867885	3.81e-05
chr17_78422671	10254	1.03586	2194.18	1614.29	2.39e-06	17-78432204-A-AAAT	9533	9533	518	562	0.155249	6.27e-07	0.190562	0.0381087	0.0039996	0.00426856	0.00869648	1.66e-05
chr4_152623028	7284	1.03564	924.228	1563.35	5.67e-06	4-152656711-C-T	33683	33683	1359	1791	0.490654	1.11e-06	0.187672	0.0383947	0.00349965	0.00426782	0.00869648	3.94e-05
chr1_26857437	5275	1.05138	595.036	1519.84	9.63e-06	1-26827979-G-A	-29458	-29458	426	456	0.125	1.45e-06	-0.18513	0.0383004	0.00389961	0.00428504	0.0087285	6.49e-05
chr16_89740481	6895	1.02506	707.832	1501.79	7.01e-06	16-89743494-T-C	3013	3013	340	372	0.101918	8.62e-07	0.207447	0.0420091	0.00319968	0.00428614	0.0087292	4.95e-05
chr1_160996643	7403	0.992663	935.082	1584.29	4.4e-06	1-160962937-T-C	-33706	-33706	849	960	0.262969	9.81e-07	0.208599	0.0424634	0.0049995	0.00429121	0.00873797	3.3e-05
chr19_13773608	7425	1.02147	1443.86	1605.83	3.38e-06	19-14460667-C-T	687059	687059	306	325	0.0890899	8.62e-07	0.229639	0.0465045	0.00369963	0.00430062	0.00875557	2.39e-05
chr1_160998069	7403	1.00061	1105.37	1638.74	3.91e-06	1-160837925-T-C	-160144	-160144	1232	1560	0.427357	1.3e-06	-0.186297	0.0383677	0.00419958	0.0043014	0.0087556	2.88e-05
chr3_49811170	3693	1.02993	221.478	1513.97	2.31e-05	3-49828603-G-GT	17433	17433	1320	1744	0.477691	3.9e-06	0.114074	0.0246336	0.00389961	0.00430307	0.00875745	0.000161042
chr8_23432764	8400	1.00395	1259.37	1581.76	3.51e-06	8-23432640-G-A	-124	-124	1082	1365	0.373968	7.43e-07	0.13321	0.0268171	0.00309969	0.00430643	0.00876274	2.56e-05
chr2_218235364	6757	1.04321	934.544	1599.69	5.9e-06	2-218219840-T-TA	-15524	-15524	1240	1639	0.449013	1.54e-06	-0.171619	0.0355857	0.00359964	0.00431108	0.00877063	4.01e-05
chr16_29665123	3886	1.03957	588.569	1592.17	9.24e-06	16-29658589-T-G	-6534	-6534	1197	1559	0.426963	2.4e-06	0.156211	0.0330155	0.00389961	0.00433708	0.00882197	6.28e-05
chr2_159769476	8182	1.06416	614.906	1522.26	1.01e-05	2-159852422-GT-G	82946	82946	1134	1392	0.381222	1.57e-06	-0.180947	0.0375533	0.00309969	0.00434469	0.00883587	6.57e-05
chr19_13773604	7425	1.00495	1232.48	1564.33	3.65e-06	19-13787511-A-G	13907	13907	999	1250	0.342481	6.75e-07	-0.206116	0.0413366	0.00449955	0.00435868	0.00886276	2.63e-05
chr12_50931635	6004	1.05127	637	1550.17	9.17e-06	12-49955340-C-A	-976295	-976295	1191	1526	0.418037	1.74e-06	-0.17081	0.0356054	0.00339966	0.0043746	0.00889354	6.06e-05
chr16_31122801	3973	1.04054	383.41	1487.84	1.44e-05	16-31132672-C-T	9871	9871	772	885	0.242466	1.83e-06	-0.220198	0.0459944	0.00409959	0.00439646	0.00893323	9.68e-05
chr21_44770597	8781	1.02598	1400.64	1593.82	3.65e-06	21-44784639-G-A	14042	14042	895	1056	0.289358	8.55e-07	0.0897876	0.0181772	0.00409959	0.0043954	0.00893323	2.51e-05
chr3_10153267	7813	1.02094	1210.55	1569.32	4.11e-06	3-10292337-G-A	139070	139070	1213	1598	0.437808	8.04e-07	0.133545	0.0269691	0.00459954	0.00439635	0.00893323	2.85e-05
chr19_18367950	7610	1.04516	1242.52	1583.01	4.58e-06	19-18169692-G-A	-198258	-198258	145	150	0.0410959	1.02e-06	0.284791	0.0580563	0.00349965	0.00440849	0.00895608	3.04e-05
chr17_8224930	7668	1.00021	985.225	1513.06	4.49e-06	17-8247086-G-C	22156	22156	916	1079	0.295655	5.6e-07	0.139091	0.0276918	0.00539946	0.00441322	0.00896411	3.23e-05
chr19_13773070	7421	1.03293	1520.49	1624.76	3.51e-06	19-13768530-G-A	-4540	-4540	64	64	0.0175342	1.04e-06	0.672891	0.137308	0.00409959	0.00441553	0.00896722	2.37e-05
chr3_196236830	8049	1.00598	941.397	1518.69	4.88e-06	3-196296090-G-T	59260	59260	172	178	0.0487939	6.46e-07	0.319869	0.064041	0.00479952	0.00442259	0.00897996	3.46e-05
chr10_72220127	7285	0.995973	767.146	1526.31	5.64e-06	10-71743549-A-G	-476578	-476578	65	65	0.0178082	8.18e-07	0.460234	0.0930069	0.00519948	0.00442362	0.00898045	4.08e-05
chr22_42382830	7888	1.03624	946.047	1587.37	5.79e-06	22-42375709-T-C	-7121	-7121	1115	1383	0.378913	1.37e-06	-0.181774	0.03751	0.00369963	0.00444875	0.00902988	3.86e-05
chr11_108366018	6948	1.02494	708.062	1539.3	7.28e-06	11-108400880-G-A	34862	34862	1260	1662	0.455146	1.22e-06	0.135195	0.0277702	0.00459954	0.00446055	0.00905222	4.94e-05
chr20_35713427	5000	1.02974	413.009	1532.83	1.28e-05	20-35819776-C-T	106349	106349	349	375	0.102852	2.25e-06	0.187085	0.0394291	0.00359964	0.00446315	0.0090559	8.63e-05
chr1_26876353	5255	1.03541	584.79	1541.61	9.35e-06	1-26167028-C-T	-709325	-709325	95	96	0.0263014	1.67e-06	-0.573128	0.119252	0.0029997	0.00446696	0.00906202	6.23e-05
chr16_9106489	12504	1.01217	1657.88	1585.71	2.9e-06	16-9106465-A-C	-24	-24	972	1164	0.31898	6.19e-07	0.168691	0.0337168	0.00449955	0.00447348	0.00907365	2.01e-05
chr12_10125104	9327	1.02223	1022.5	1611.3	4.99e-06	12-10125134-C-A	30	30	410	436	0.123653	1.39e-06	0.258103	0.0532971	0.00439956	0.00448553	0.00909648	3.39e-05
chr6_149726171	8748	1.03963	1136.09	1585.88	4.95e-06	6-149761026-AGTGTGTGTGT-A	34855	34855	128	141	0.0390582	1.13e-06	0.285147	0.05839	0.00289971	0.00449106	0.00910607	3.25e-05
chr3_45681010	8210	1.04662	661.147	1522.54	8.84e-06	3-45640419-G-T	-40591	-40591	122	123	0.0336986	1.34e-06	-0.424505	0.0875348	0.00429957	0.0044933	0.00910901	5.74e-05
chr22_31285274	7442	1.0284	578.851	1510.34	9.17e-06	22-31326900-T-G	41626	41626	148	165	0.0451807	1.27e-06	0.312048	0.0642	0.00349965	0.00450675	0.00913467	6.13e-05
chr19_16552401	9593	1.01628	1209.3	1579.71	4.1e-06	19-16463465-T-C	-88936	-88936	83	84	0.0230137	8.73e-07	0.381842	0.0773665	0.00469953	0.00450818	0.00913595	2.8e-05
chr17_44176274	6052	1.03007	741.759	1589.45	7.24e-06	17-44962726-T-A	786452	786452	968	1183	0.32411	1.79e-06	0.167653	0.0349887	0.00449955	0.00451827	0.00915478	4.81e-05
chr19_8492874	9526	1.03528	1781.4	1649.55	3.1e-06	19-8440448-C-T	-52426	-52426	371	446	0.122326	1.1e-06	0.32294	0.0660399	0.00389961	0.0045202	0.00915706	2.04e-05
chr5_157478546	8240	1.04606	712.898	1527.43	8.24e-06	5-157271198-A-C	-207348	-207348	324	349	0.0957213	1.29e-06	-0.213785	0.0440039	0.00439956	0.00453023	0.00917577	5.31e-05
chr20_3871009	9166	1.04175	1589.62	1616.15	3.63e-06	20-3868532-G-A	-2477	-2477	1095	1415	0.38761	1.01e-06	0.187376	0.0381897	0.00469953	0.00455106	0.00921631	2.34e-05
chr12_68843275	8003	1.03534	1028.96	1579.78	5.44e-06	12-68834708-G-T	-8567	-8567	998	1229	0.336723	1.2e-06	0.189914	0.0389822	0.00379962	0.00457416	0.00925983	3.54e-05
chr19_51745348	10769	1.01103	1848.17	1618.48	2.64e-06	19-51745958-T-G	610	610	679	755	0.207304	7.25e-07	0.201779	0.040581	0.00479952	0.00457344	0.00925983	1.8e-05
chr1_150732108	5070	1.04178	448.935	1516.06	1.29e-05	1-150715890-AAT-A	-16218	-16218	1262	1617	0.442857	2e-06	-0.130573	0.0273778	0.0039996	0.00458217	0.00927441	8.3e-05
chr19_51133325	9603	1.04874	1948.64	1625.87	3.09e-06	19-51133333-G-C	8	8	360	419	0.114857	9.13e-07	0.263581	0.0535016	0.00409959	0.004584	0.00927646	1.96e-05
chr3_170089794	7008	1.01447	654.897	1481.68	7.67e-06	3-170115877-T-TCACACACA	26083	26083	1070	1311	0.359046	8.1e-07	-0.124494	0.0251491	0.00509949	0.00461479	0.00933713	5.14e-05
chr16_29670448	3883	1.04748	481.394	1523.43	1.25e-05	16-29670386-G-A	-62	-62	1068	1339	0.366758	2.04e-06	-0.109247	0.0229256	0.00339966	0.00461843	0.00934284	7.9e-05
chr12_121778367	7551	1.04251	722.294	1547.04	8.14e-06	12-121778315-G-A	-52	-52	111	111	0.030411	1.48e-06	-0.55799	0.115522	0.00489951	0.00462402	0.00935238	5.17e-05
chr6_35314402	6497	1.04654	531.814	1523.91	1.13e-05	6-35273722-C-CA	-40680	-40680	644	704	0.196758	1.81e-06	-0.188967	0.0394567	0.00419958	0.00462478	0.00935238	7.13e-05
chr3_156541588	7420	1.01951	693.413	1572.47	7.5e-06	3-156541696-G-A	108	108	853	1007	0.275739	1.64e-06	0.151238	0.0314448	0.00489951	0.00463986	0.00938123	4.95e-05
chr19_57864896	7043	1.05055	875.702	1553.24	7.06e-06	19-57788560-G-T	-76336	-76336	1272	1670	0.457488	1.32e-06	0.15734	0.0324179	0.00379962	0.00465971	0.00941971	4.39e-05
chr6_42207414	7485	0.995348	715.807	1431.03	6.35e-06	6-42194048-C-T	-13366	-13366	1214	1598	0.437808	4.09e-07	0.128728	0.0253237	0.00539946	0.00466175	0.00942215	4.36e-05
chr4_153701158	7967	1.03621	1044.69	1566.14	5.49e-06	4-153620144-T-C	-81014	-81014	1265	1681	0.460483	1.09e-06	0.134889	0.0275805	0.00489951	0.00467431	0.00944588	3.5e-05
chr13_21374968	9325	1.03187	1634.65	1636.97	3.44e-06	13-21418599-A-G	43631	43631	1308	1810	0.495884	1.12e-06	-0.164923	0.03375	0.00369963	0.00468659	0.00946736	2.2e-05
chr6_42790436	6496	1.01243	735.197	1497.16	6.86e-06	6-42788734-A-G	-1702	-1702	1220	1601	0.438529	8.08e-07	-0.120661	0.0243718	0.00479952	0.00468637	0.00946736	4.54e-05
chr16_31121850	3971	1.04444	464.984	1552.69	1.3e-05	16-31124764-T-C	2914	2914	829	959	0.262637	2.65e-06	-0.195638	0.0415232	0.00419958	0.00469924	0.00949124	8.09e-05
chr19_11449930	7450	1.03782	767.164	1548.59	7.62e-06	19-11420026-C-T	-29904	-29904	118	121	0.0331689	1.39e-06	-0.505981	0.104476	0.00409959	0.00472014	0.00953177	4.79e-05
chr17_78109025	9553	1.04393	1916.11	1604.99	3.15e-06	17-78119272-T-C	10247	10247	1080	1362	0.373081	7.93e-07	-0.108015	0.0218017	0.0039996	0.00472229	0.00953443	1.96e-05
chr20_3871141	9165	1.03931	1619.23	1624.32	3.64e-06	20-3184105-C-A	-687036	-687036	47	47	0.0128838	1.08e-06	0.73088	0.149375	0.00429957	0.00472719	0.00954264	2.28e-05
chr12_57747842	5955	1.01113	581.182	1521.04	8.77e-06	12-57066911-T-A	-680931	-680931	1238	1607	0.440274	1.32e-06	-0.132451	0.027288	0.00489951	0.00477202	0.00963145	5.71e-05
chr1_150996130	5587	1.02847	529.595	1557.65	1.06e-05	1-151672867-C-CT	676737	676737	200	210	0.0581717	2.18e-06	-0.209107	0.0440129	0.00429957	0.00478452	0.00965328	6.7e-05
chr19_54353744	10837	1.02278	2200.72	1590.63	2.48e-06	19-54361581-G-C	7837	7837	1365	1759	0.481711	5.39e-07	0.135652	0.0269687	0.00579942	0.00478428	0.00965328	1.58e-05
chr19_2291977	9637	1.03494	2160.95	1625.4	2.7e-06	19-2290500-C-T	-1477	-1477	601	680	0.186813	7.83e-07	0.23442	0.0472914	0.00479952	0.00478723	0.00965705	1.68e-05
chr19_3181810	9784	1.01948	2127.34	1625.04	2.52e-06	19-3180868-C-T	-942	-942	109	120	0.0328947	7.24e-07	0.553583	0.111329	0.0049995	0.0047884	0.00965771	1.61e-05
chr19_8541434	9541	1.02548	1453.17	1601.76	3.83e-06	19-8550705-A-G	9271	9271	255	266	0.0728368	9.62e-07	-0.284977	0.0579658	0.00569943	0.00481374	0.00970711	2.41e-05
chr5_91308974	6257	1.02226	603.15	1547.16	9.1e-06	5-91320686-A-G	11712	11712	318	337	0.0924301	1.69e-06	0.250098	0.0520632	0.00389961	0.0048295	0.00973717	5.75e-05
chr7_101091555	7102	1.03625	798.964	1559.26	7.43e-06	7-101102313-T-A	10758	10758	65	67	0.0183662	1.46e-06	-0.634928	0.131395	0.00329967	0.00483665	0.00974988	4.57e-05
chr3_197612770	6096	1.00606	730.176	1494.41	6.89e-06	3-197613037-C-G	267	267	458	534	0.148169	7.93e-07	0.176282	0.0355801	0.00539946	0.00484594	0.00976687	4.46e-05
chr19_19683105	8412	0.869682	174.214	1009.45	1.19e-05	19-19600141-C-CAATAAT	-82964	-82964	41	42	0.0115639	4.89e-09	0.248516	0.0422673	0.00759924	0.00485794	0.00978935	0.000101999
chr16_9110969	12469	1.02585	1930.26	1631.18	2.95e-06	16-9106375-GT-G	-4594	-4594	1362	1808	0.495332	9.04e-07	0.161038	0.0326742	0.0049995	0.00491792	0.00990847	1.82e-05
chr14_20451341	8438	1.02364	1694.62	1614.95	3.33e-06	14-20449506-T-C	-1835	-1835	1062	1313	0.359726	9.11e-07	-0.113329	0.0230006	0.00479952	0.00492556	0.00992212	2.06e-05
chr8_23188303	8453	1.02124	1408.1	1614.05	3.96e-06	8-23506865-G-A	318562	318562	795	919	0.251643	1.1e-06	-0.13597	0.0278048	0.00439956	0.00493576	0.00994091	2.45e-05
chr17_78110338	9553	1.0311	1737.95	1580.02	3.39e-06	17-78109673-G-A	-665	-665	284	302	0.0827397	7.05e-07	0.175838	0.035326	0.00469953	0.00494227	0.00995228	2.06e-05
chr19_5913598	9473	1.01745	1336.09	1523.19	4.1e-06	19-5900460-C-T	-13138	-13138	398	421	0.115342	5.47e-07	0.235152	0.0467764	0.00389961	0.00494891	0.00996389	2.55e-05
chr16_67988915	4938	1.0117	300.141	1467.01	1.77e-05	16-68005937-T-A	17022	17022	150	171	0.046875	1.97e-06	-0.318005	0.066644	0.00539946	0.00495322	0.00997083	0.000110892
chr17_35010575	7437	1.02647	962.768	1554.38	5.99e-06	17-35052648-C-T	42073	42073	586	726	0.198795	1.1e-06	0.122436	0.0250398	0.00519948	0.00495705	0.00997676	3.66e-05
chr4_152622925	7285	1.04524	991.502	1578.6	6.43e-06	4-153117908-CT-C	494983	494983	1212	1531	0.419337	1.44e-06	0.17146	0.0354595	0.00369963	0.00495791	0.00997676	3.81e-05
chr19_13759978	7394	1.03158	1376.04	1600.09	4.31e-06	19-13758437-G-A	-1541	-1541	1281	1651	0.452224	1.08e-06	-0.108059	0.0220865	0.0039996	0.004965	0.00998927	2.61e-05
chr19_54176429	11266	1.03317	2647.24	1638.17	2.28e-06	19-54176388-G-A	-41	-41	64	65	0.0178082	7.17e-07	-0.664044	0.133492	0.00329967	0.00499566	0.0100492	1.36e-05
chr3_49361047	3377	1.01226	194.76	1452.3	2.76e-05	3-49259546-CA-C	-101501	-101501	744	853	0.236288	3.03e-06	-0.136914	0.0292327	0.00519948	0.00500273	0.0100617	0.000171256
chr20_32096601	5842	1.0201	522.496	1532.65	1.08e-05	20-31840049-A-C	-256552	-256552	57	58	0.0158817	1.83e-06	-0.740923	0.154778	0.00469953	0.00500826	0.010071	6.58e-05
chr6_149724612	8748	1.03178	1240.22	1605.4	4.84e-06	6-149739347-C-T	14735	14735	1147	1467	0.401918	1.28e-06	-0.184805	0.038035	0.00479952	0.00501386	0.0100805	2.9e-05
chr1_224192906	7346	1.02216	613.417	1540.23	9.28e-06	1-224236036-A-G	43130	43130	274	294	0.0805038	1.64e-06	-0.2045	0.0425159	0.00419958	0.00501561	0.0100816	5.65e-05
chr7_102450945	6203	1.02686	660.236	1569.69	8.85e-06	7-102387779-C-T	-63166	-63166	1318	1768	0.484366	1.94e-06	-0.159473	0.0333944	0.00379962	0.00501616	0.0100816	5.34e-05
chr14_74735771	6906	1.02933	1005.41	1626.93	5.9e-06	14-75381045-G-T	645274	645274	88	95	0.0260274	1.88e-06	-0.544677	0.113899	0.00519948	0.00502011	0.010086	3.54e-05
chr19_54177515	11274	1.01499	2496.61	1635.69	2.19e-06	19-54177358-C-T	-157	-157	857	995	0.272503	6.76e-07	0.213728	0.0428654	0.0049995	0.0050197	0.010086	1.35e-05
chr21_33264945	6456	1.05765	1029.16	1596.59	6.7e-06	21-33270929-T-TCTC	5984	5984	178	182	0.049863	1.73e-06	0.389134	0.0810915	0.00419958	0.00502483	0.0100937	3.84e-05
chr22_31283665	7436	1.05589	659.11	1552.47	1.04e-05	22-31237942-T-TA	-45723	-45723	1236	1597	0.437535	2.04e-06	-0.179587	0.0376898	0.00429957	0.00502902	0.0101003	5.95e-05
chr21_33264773	6456	1.03986	1011.78	1593.5	6.22e-06	21-33040501-A-G	-224272	-224272	73	74	0.0202629	1.55e-06	0.6432	0.133435	0.00449955	0.00503394	0.0101085	3.66e-05
chr16_88718258	10392	1.02532	1554.23	1574.86	3.74e-06	16-89181202-G-A	462944	462944	71	73	0.0200219	7.57e-07	0.469638	0.0946152	0.00519948	0.00503832	0.0101155	2.26e-05
chr17_75943179	8302	1.04615	970.503	1532.54	6.72e-06	17-75963776-A-G	20597	20597	1122	1504	0.412007	1.06e-06	0.153246	0.0312892	0.0039996	0.00505101	0.0101377	3.9e-05
chr6_37028747	8057	1.0057	981.601	1533.44	5.33e-06	6-37035055-A-C	6308	6308	301	317	0.0869923	8.11e-07	0.220303	0.0445054	0.00489951	0.00505114	0.0101377	3.31e-05
chr11_64738639	5187	1.03186	568.832	1518.84	1.06e-05	11-64732939-A-G	-5700	-5700	636	756	0.207692	1.62e-06	-0.2337	0.0485717	0.00429957	0.00505926	0.0101522	6.32e-05
chr14_21497896	9808	0.997165	1456.33	1556.56	3.43e-06	14-21501530-T-A	3634	3634	1310	1740	0.476636	5.89e-07	-0.110946	0.0221326	0.00489951	0.00506209	0.0101561	2.16e-05
chr19_13760646	7398	1.03242	1299.21	1584.97	4.68e-06	19-13761223-C-CA	577	577	1343	1797	0.492299	1.06e-06	0.185358	0.0378468	0.0049995	0.00506806	0.0101663	2.77e-05
chr16_3050814	7080	1.01498	1172.41	1596.04	4.74e-06	16-3056025-G-A	5211	5211	1074	1309	0.358696	1.17e-06	-0.197194	0.0404269	0.00559944	0.00509152	0.0102116	2.88e-05
chr19_5909572	9446	1.0732	1688.03	1594.31	4.48e-06	19-6508913-T-C	599341	599341	595	674	0.185165	1.08e-06	-0.23064	0.0471352	0.00379962	0.0050955	0.0102177	2.47e-05
chr7_17345154	8499	1.05143	1207.81	1574.59	5.6e-06	7-17334147-G-T	-11007	-11007	459	501	0.137336	1.19e-06	0.266046	0.0545947	0.00329967	0.00509867	0.0102223	3.2e-05
chr22_20890537	6361	1.00636	762.704	1517.71	6.99e-06	22-20919153-G-A	28616	28616	594	667	0.18284	9.8e-07	-0.157234	0.0320061	0.00609939	0.00512899	0.0102813	4.27e-05
chr16_10931845	10525	1.04224	1306.85	1534.84	4.97e-06	16-10413386-C-G	-518459	-518459	73	76	0.0208333	7.56e-07	-0.661127	0.133188	0.00509949	0.00513571	0.010293	2.86e-05
chr8_11842828	8369	1.04222	936.003	1518.21	6.95e-06	8-11812763-T-C	-30065	-30065	567	631	0.172971	9.78e-07	-0.193344	0.0393536	0.00449955	0.00515003	0.0103199	3.99e-05
chr14_106421972	6874	1.02985	543.431	1499.12	1.13e-05	14-106511939-A-G	89967	89967	694	794	0.217534	1.48e-06	0.147983	0.0306409	0.0049995	0.00517378	0.0103657	6.56e-05
chr11_9282214	7778	1.01536	565.075	1480.42	1e-05	11-9323698-AAATAAT-A	41484	41484	644	736	0.204104	1.11e-06	-0.140226	0.0286848	0.0049995	0.00517989	0.0103761	5.97e-05
chr14_20366356	8252	1.01173	1839.12	1657.5	3.02e-06	14-20290434-A-G	-75922	-75922	500	562	0.154057	1.13e-06	-0.243212	0.0497991	0.00519948	0.00519321	0.0103991	1.81e-05
chr16_9111020	12469	1.00763	1542.12	1558.9	3.52e-06	16-9087353-CT-C	-23667	-23667	1272	1654	0.453099	6.2e-07	-0.131619	0.0263093	0.00529947	0.00519258	0.0103991	2.12e-05
chr17_78108972	9553	1.02243	1915.85	1610.28	3.08e-06	17-78037481-C-T	-71491	-71491	1147	1421	0.389133	8.07e-07	0.118365	0.0239067	0.00449955	0.00520129	0.0104135	1.81e-05
chr1_204556489	7595	1.03852	1269	1615.33	5.09e-06	1-204171532-G-A	-384957	-384957	52	54	0.0148108	1.46e-06	0.740639	0.153262	0.00479952	0.00520958	0.0104283	2.9e-05
chr2_218235304	6757	1.03164	908.481	1588.68	6.85e-06	2-218353476-G-A	118172	118172	148	157	0.0430137	1.67e-06	-0.410198	0.0853618	0.00349965	0.0052131	0.0104335	3.95e-05
chr2_32310677	6805	1.05687	568.616	1524.47	1.25e-05	2-32577579-T-TTA	266902	266902	1262	1665	0.456068	2.05e-06	-0.178296	0.037426	0.00489951	0.00521607	0.0104376	6.92e-05
chr3_45680577	8208	1.0277	649.432	1513.09	9.43e-06	3-45502458-C-A	-178119	-178119	794	929	0.254396	1.34e-06	-0.166085	0.0342475	0.00559944	0.00523687	0.0104774	5.45e-05
chr14_106235174	7406	1.06499	662.119	1528.53	1.13e-05	14-105539235-T-G	-695939	-695939	389	519	0.142348	1.87e-06	-0.261299	0.0546328	0.00459954	0.0052452	0.0104922	6.12e-05
chr12_109851628	5832	1.03429	512.655	1500.2	1.24e-05	12-109854708-G-A	3080	3080	1299	1724	0.472298	1.69e-06	-0.0988467	0.0205766	0.00519948	0.00526783	0.0105357	7.07e-05
chr11_59799061	7084	1.02568	574.617	1526.5	1.06e-05	11-60016656-AG-A	217595	217595	72	72	0.019726	1.72e-06	0.497455	0.103648	0.00619938	0.00528595	0.0105701	6.11e-05
chr4_119297729	8120	1.06097	471.244	1470.74	1.57e-05	4-119397789-A-AC	100060	100060	851	968	0.26526	1.75e-06	-0.103751	0.0216345	0.00479952	0.00530522	0.0106067	8.47e-05
chr11_72800067	6162	1.02041	646.672	1561.03	9.24e-06	11-72788574-C-CTT	-11493	-11493	1307	1702	0.46628	1.91e-06	-0.175742	0.0367761	0.00559944	0.00531924	0.0106329	5.32e-05
chr7_44574680	7009	1.04047	702.246	1542.08	9.49e-06	7-44547000-G-A	-27680	-27680	1328	1793	0.491214	1.7e-06	-0.133924	0.0278893	0.00469953	0.00532521	0.010643	5.28e-05
chr7_102449540	6201	1.0773	640.055	1544.04	1.26e-05	7-102740326-G-C	290786	290786	241	254	0.0703601	2.41e-06	0.323011	0.0682755	0.00359964	0.00536215	0.010715	6.61e-05
chr19_57790333	7183	1.02421	1023.89	1602.58	6.01e-06	19-57803905-G-A	13572	13572	1107	1374	0.376371	1.6e-06	-0.176713	0.0367056	0.0049995	0.0053631	0.010715	3.41e-05
chr16_3051921	7083	1.03439	1085.25	1580.66	6.01e-06	16-3043943-AACACAC-A	-7978	-7978	1006	1236	0.338638	1.36e-06	-0.136596	0.0281766	0.00489951	0.00538272	0.0107504	3.34e-05
chr19_55639392	9737	1.03158	1789.28	1578.15	3.59e-06	19-55639692-C-G	300	300	281	296	0.0810515	7.41e-07	0.259139	0.052162	0.00439956	0.00538226	0.0107504	2.01e-05
chr2_230167367	8317	1.03127	1174.07	1602.83	5.47e-06	2-230813650-C-T	646283	646283	39	39	0.0106791	1.44e-06	0.583724	0.120725	0.00439956	0.00539115	0.0107654	3.05e-05
chr14_106062278	7984	1.04513	835.053	1569.82	8.37e-06	14-105581889-G-A	-480389	-480389	72	76	0.0208677	1.82e-06	-0.542867	0.113376	0.00429957	0.00545777	0.0108965	4.52e-05
chr3_45680576	8208	1.02788	651.176	1510.1	9.8e-06	3-45669875-T-C	-10701	-10701	620	688	0.188493	1.37e-06	-0.137907	0.0284635	0.00539946	0.00546123	0.0109015	5.44e-05
chr20_3873515	9175	1.03009	1767.71	1654.92	3.67e-06	20-3860184-G-T	-13331	-13331	448	490	0.13432	1.37e-06	-0.257308	0.0530981	0.00549945	0.00547831	0.0109337	2.02e-05
chr14_89160379	7879	1.02646	1148.71	1604.15	5.53e-06	14-89464163-G-T	303784	303784	1137	1454	0.398352	1.48e-06	0.141391	0.029271	0.00639936	0.00548039	0.010936	3.07e-05
chr16_84982137	12644	1.01862	3124.58	1641.76	1.95e-06	16-85005253-C-T	23116	23116	979	1193	0.326839	6.24e-07	0.133418	0.0266757	0.00479952	0.00549256	0.0109583	1.09e-05
chr7_48106475	8721	1.04436	932.823	1576.83	7.51e-06	7-48638485-G-A	532010	532010	956	1148	0.314591	1.7e-06	-0.194176	0.0404321	0.00519948	0.00549387	0.0109591	4.03e-05
chr19_54176470	11267	1.03533	2246.13	1601.77	2.98e-06	19-54177215-T-C	745	745	713	788	0.216127	7.26e-07	-0.223274	0.044908	0.00579942	0.00550809	0.0109836	1.62e-05
chr7_66153882	6849	1.02809	227.072	1481.62	2.84e-05	7-66229117-C-CT	75235	75235	1099	1373	0.376104	3.92e-06	0.169141	0.0365336	0.00509949	0.0055077	0.0109836	0.000156002
chr10_72220181	7285	1.05669	885.755	1574.87	8.46e-06	10-72221857-G-T	1676	1676	140	142	0.03914	1.91e-06	0.465864	0.0974998	0.00439956	0.00551385	0.0109932	4.44e-05
chr22_22381123	8767	1.05184	1259.47	1609.24	5.81e-06	22-22375949-A-G	-5174	-5174	569	629	0.172518	1.62e-06	0.202757	0.0421364	0.00579942	0.00551889	0.0110013	3.07e-05
chr2_669607	7879	1.07402	776.494	1539.65	1.06e-05	2-710539-C-T	40932	40932	490	530	0.145445	1.9e-06	-0.157819	0.0330166	0.00389961	0.00554772	0.0110568	5.38e-05
chr5_91304273	6251	1.04799	682.172	1571.34	1.06e-05	5-91308218-G-T	3945	3945	330	349	0.0955641	2.41e-06	-0.2878	0.0608351	0.00379962	0.00556813	0.0110956	5.59e-05
chr6_33005391	23584	1.04586	818.927	1487.87	8.74e-06	6-33017212-T-C	11821	11821	622	696	0.190789	9.99e-07	0.222711	0.0453697	0.00429957	0.0055742	0.0111058	4.62e-05
chr19_14618429	8069	1.01784	1465.62	1638.15	4.22e-06	19-14624892-A-T	6463	6463	1330	1752	0.479956	1.41e-06	0.18436	0.0380904	0.00479952	0.00558277	0.0111209	2.33e-05
chr17_39760324	5954	0.996682	764.047	1587.19	7.2e-06	17-40369519-C-T	609195	609195	222	231	0.0633571	1.75e-06	-0.267661	0.0558039	0.00539946	0.00558731	0.011128	4.11e-05
chr12_31997882	10137	1.05273	932.635	1529.83	7.98e-06	12-31992066-A-G	-5816	-5816	693	785	0.215068	1.26e-06	0.21557	0.0443374	0.00549945	0.005594	0.0111394	4.16e-05
chr7_102450985	6205	1.03016	624.346	1545.48	1.06e-05	7-102453463-T-G	2478	2478	371	416	0.114035	1.99e-06	0.24571	0.0515074	0.00559944	0.00559873	0.0111469	5.72e-05
chr10_73249196	5886	1.01892	383.721	1549.63	1.62e-05	10-73248803-T-C	-393	-393	514	614	0.168127	3.36e-06	-0.258843	0.0555184	0.00489951	0.0056003	0.0111481	8.92e-05
chr19_38868176	8007	1.02947	1058.5	1614.07	6.25e-06	19-38859340-C-G	-8836	-8836	342	370	0.101425	1.82e-06	0.263667	0.055068	0.0049995	0.00561583	0.011177	3.36e-05
chr19_54176059	11269	1.02202	2742.46	1653.52	2.34e-06	19-54176045-T-C	-14	-14	244	257	0.0706432	8.32e-07	0.231735	0.0468626	0.00639936	0.0056719	0.0112867	1.26e-05
chr19_18367980	7610	1.04674	1261.13	1592.53	5.81e-06	19-18343003-C-CT	-24977	-24977	692	788	0.220976	1.43e-06	0.141661	0.029286	0.00449955	0.00568293	0.0113067	3.01e-05
chr7_44578827	7008	1.03594	780.437	1582.73	8.88e-06	7-44564676-C-G	-14151	-14151	310	327	0.089589	2.14e-06	0.276649	0.0581827	0.00409959	0.00568612	0.011311	4.67e-05
chr7_100856459	6964	1.05252	678.112	1523.63	1.12e-05	7-100787754-G-A	-68705	-68705	1001	1211	0.331686	1.79e-06	-0.185878	0.0387883	0.00439956	0.00571026	0.0113571	5.71e-05
chr22_20062921	8283	1.00792	1084.33	1556.84	5.53e-06	22-20064897-G-A	1976	1976	475	512	0.140505	1.02e-06	-0.169842	0.0346323	0.0059994	0.00571716	0.0113669	3.03e-05
chr4_38789018	8824	1.03677	1077.49	1567.32	6.49e-06	4-38763425-A-G	-25593	-25593	536	594	0.163187	1.34e-06	0.217195	0.0447762	0.00529947	0.00571622	0.0113669	3.4e-05
chr16_30380439	3371	1.04515	425.833	1536.91	1.72e-05	16-30458136-A-AAC	77697	77697	64	66	0.0183946	3.26e-06	0.506728	0.108545	0.00459954	0.00571872	0.011368	8.86e-05
chr12_57747822	5955	0.994358	568.178	1530.43	9.83e-06	12-57747819-C-T	-3	-3	622	679	0.186027	1.62e-06	0.170585	0.0354515	0.00539946	0.00575158	0.0114313	5.47e-05
chr12_131922335	9358	1.01438	1374.93	1586.52	4.55e-06	12-131940903-A-G	18568	18568	550	632	0.173056	1.03e-06	-0.160788	0.0328018	0.00459954	0.00575671	0.0114388	2.45e-05
chr7_102637228	5918	1.02198	619.599	1570.64	1.05e-05	7-102701236-A-G	64008	64008	1199	1525	0.417697	2.38e-06	-0.190823	0.0403106	0.00479952	0.00575733	0.0114388	5.59e-05
chr5_115830711	9288	1.00936	798.918	1493.98	7.61e-06	5-115839322-T-TGCATGCACA	8611	8611	1146	1433	0.392426	8.91e-07	-0.128681	0.0260935	0.00559944	0.00575854	0.0114392	4.13e-05
chr16_29668579	3882	1.03284	516.162	1551.41	1.34e-05	16-29680919-C-T	12340	12340	904	1068	0.292489	2.73e-06	-0.203249	0.0431981	0.00549945	0.00578829	0.0114963	6.99e-05
chr20_35627923	5008	1.01054	330.955	1461.18	1.86e-05	20-35822142-G-A	194219	194219	207	212	0.0580504	2e-06	0.260722	0.0546739	0.00489951	0.00578994	0.0114976	0.000100118
chr22_39033059	6563	1.03419	878.691	1555.81	7.97e-06	22-39043467-A-ATT	10408	10408	1281	1672	0.458056	1.55e-06	-0.184231	0.0382114	0.00529947	0.0058	0.0115156	4.12e-05
chr12_31997849	10137	1.03913	1107.22	1591.84	6.52e-06	12-32099103-C-T	101254	101254	418	449	0.124377	1.62e-06	0.263027	0.0546623	0.00529947	0.00583368	0.0115805	3.33e-05
chr19_11450404	7456	1.01611	912.693	1605.06	7.02e-06	19-11841332-A-AAAAT	390928	390928	96	100	0.0274876	1.94e-06	0.473184	0.0990932	0.00489951	0.00584839	0.0116076	3.71e-05
chr19_11449961	7450	1.0427	772.483	1552.34	9.61e-06	19-11448343-A-G	-1618	-1618	408	445	0.121851	1.87e-06	-0.277209	0.0579579	0.00439956	0.00588774	0.0116837	4.84e-05
chr7_66153417	6847	1.02292	208.37	1439.02	3.22e-05	7-66117105-G-T	-36312	-36312	1176	1502	0.41134	3.31e-06	-0.106244	0.0227723	0.00629937	0.0059097	0.0117253	0.000166724
chr16_29670268	3883	1.03304	516.508	1550.32	1.38e-05	16-30413567-GT-G	743299	743299	343	359	0.0986806	2.78e-06	0.221297	0.0470734	0.00489951	0.00592777	0.0117591	6.99e-05
chr17_44181708	6044	1.01423	490.651	1436.38	1.31e-05	17-44539248-TTTTTTTGTTTTG-T	357540	357540	45	45	0.0123288	1.06e-06	0.513549	0.104873	0.00739926	0.00594015	0.0117816	6.85e-05
chr19_51741661	10773	1.02083	2237.22	1664.1	2.99e-06	19-51744080-T-C	2419	2419	267	280	0.0766703	1.17e-06	0.334166	0.0685203	0.00619938	0.00594428	0.0117878	1.54e-05
chr16_29668908	3882	1.01519	534.706	1559.88	1.21e-05	16-29669068-A-C	160	160	949	1147	0.314294	2.58e-06	-0.136247	0.0288866	0.00569943	0.00594578	0.0117887	6.31e-05
chr19_15662094	9616	1.03708	1174.14	1590.3	6.22e-06	19-15667418-G-A	5324	5324	163	168	0.0461032	1.52e-06	0.401734	0.08326	0.0049995	0.00596589	0.0118245	3.12e-05
chr19_54098342	11334	1.01252	2143.02	1583.06	2.99e-06	19-54047861-G-T	-50481	-50481	1337	1797	0.49232	6.27e-07	-0.145793	0.0291545	0.00409959	0.00596496	0.0118245	1.56e-05
chr3_44750012	6685	1.05697	617.926	1539.7	1.31e-05	3-44572346-TTG-T	-177666	-177666	981	1223	0.334994	2.43e-06	0.104372	0.0220692	0.00509949	0.00597024	0.011831	6.37e-05
chr19_57867616	7035	1.04901	921.036	1564.51	8.44e-06	19-57867322-G-A	-294	-294	1018	1222	0.334797	1.76e-06	-0.169275	0.0353061	0.00469953	0.00597141	0.0118313	4.15e-05
chr3_121638923	7108	1.01006	553.976	1575.23	1.14e-05	3-121825060-T-TC	186137	186137	887	1029	0.281906	2.71e-06	-0.116228	0.0246922	0.00609939	0.00597802	0.0118424	5.97e-05
chr16_88718779	10387	1.02852	1579.06	1582.24	4.43e-06	16-88717330-A-G	-1449	-1449	358	380	0.104167	9.73e-07	0.175286	0.0356701	0.00539946	0.00598187	0.0118479	2.25e-05
chr3_14944904	7827	1.01461	983.222	1594.15	6.61e-06	3-14994733-A-G	49829	49829	1107	1411	0.386578	1.67e-06	0.160232	0.0333455	0.0059994	0.00598467	0.0118514	3.42e-05
chr7_17345163	8499	1.04442	1297.59	1590.12	5.87e-06	7-17319970-G-A	-25193	-25193	460	502	0.13761	1.42e-06	0.174947	0.0361561	0.00459954	0.00598729	0.0118546	2.9e-05
chr17_78422909	10257	1.03971	2236.06	1629.66	3.33e-06	17-79209213-T-C	786304	786304	76	82	0.0224534	1.02e-06	0.561357	0.114459	0.00659934	0.00600698	0.0118915	1.65e-05
chr16_3240680	7606	1.00133	1228.2	1609.69	4.94e-06	16-3239966-T-C	-714	-714	1350	1781	0.487939	1.36e-06	0.180894	0.0373176	0.00509949	0.006009	0.0118935	2.6e-05
chr7_102449545	6201	1.02186	643.696	1558.6	1.06e-05	7-102447891-C-G	-1654	-1654	1253	1616	0.442708	2.18e-06	0.134256	0.0282566	0.00589941	0.00601184	0.011897	5.38e-05
chr20_32095355	5839	1.03696	536.588	1538.28	1.37e-05	20-32261413-G-A	166058	166058	45	45	0.0123762	2.53e-06	0.803786	0.170277	0.00529947	0.00601402	0.0118993	6.82e-05
chr1_20651872	7891	1.00967	947.501	1549.99	6.72e-06	1-20651917-T-C	45	45	1230	1570	0.430143	1.21e-06	0.122302	0.0251134	0.00569943	0.00601922	0.0119075	3.49e-05
chr4_38789599	8829	1.02193	1077.82	1565.28	6.31e-06	4-38807758-G-C	18159	18159	118	125	0.0359402	1.27e-06	0.462472	0.0951528	0.00629937	0.00602117	0.0119093	3.21e-05
chr4_10069070	10117	1.02948	504.339	1418.57	1.4e-05	4-10197616-G-A	128546	128546	1063	1325	0.362815	9.89e-07	-0.123505	0.0251493	0.00619938	0.00602259	0.0119101	7.06e-05
chr19_19682340	8411	1.0343	840.481	1582.65	8.67e-06	19-19858267-AC-A	175927	175927	140	157	0.0430373	2.09e-06	0.234166	0.0491892	0.00449955	0.00604102	0.0119445	4.31e-05
chr16_1936599	8280	1.01982	1241.61	1589.95	5.45e-06	16-2907120-A-AC	970521	970521	66	66	0.0185811	1.3e-06	-0.664773	0.13691	0.00649935	0.00605752	0.011975	2.77e-05
chr16_27361881	7715	1.0486	1195.74	1576.09	6.58e-06	16-27266104-G-A	-95777	-95777	1022	1235	0.338268	1.45e-06	0.132305	0.0273688	0.0059994	0.00605878	0.0119755	3.2e-05
chr4_152623746	7289	1.03307	1020.91	1597.26	7.12e-06	4-152724291-TA-T	100545	100545	312	383	0.105684	1.86e-06	0.344134	0.0719374	0.00449955	0.00606345	0.0119826	3.54e-05
chr8_38973016	5675	1.03283	650.424	1570.72	1.12e-05	8-38051685-G-A	-921331	-921331	57	57	0.0157546	2.55e-06	-0.672705	0.142534	0.00579942	0.00606675	0.0119871	5.54e-05
chr10_80522238	9428	1.03405	788.762	1547.1	9.27e-06	10-80509855-A-G	-12383	-12383	504	567	0.155342	1.72e-06	0.138158	0.0287855	0.00649935	0.00607062	0.0119906	4.59e-05
chr7_101091539	7102	1.0434	791.177	1552.22	9.7e-06	7-100995606-A-C	-95933	-95933	240	257	0.0710337	1.89e-06	-0.287949	0.060228	0.00619938	0.00607052	0.0119906	4.74e-05
chr3_156541660	7420	1.05268	608.309	1523.38	1.33e-05	3-157431044-C-T	889384	889384	41	41	0.0112329	2.18e-06	0.514987	0.108377	0.00519948	0.00608505	0.012017	6.37e-05
chr3_179397766	7094	1.04769	706.798	1548.23	1.12e-05	3-179367934-G-GTA	-29832	-29832	1183	1469	0.402405	2.15e-06	0.162754	0.0342334	0.00489951	0.0061019	0.0120482	5.39e-05
chr22_39033160	6564	1.01869	866.2	1542.51	7.84e-06	22-39035606-C-CA	2446	2446	652	728	0.199671	1.37e-06	-0.226913	0.046824	0.00549945	0.00611322	0.0120685	3.95e-05
chr2_230167361	8317	1.03199	1147.59	1607.94	6.37e-06	2-230166484-G-C	-877	-877	757	900	0.246711	1.78e-06	0.194804	0.0406453	0.00629937	0.00614196	0.0121231	3.13e-05
chr6_42207359	7485	1.01876	1296.01	1626.83	5.27e-06	6-42196101-A-T	-11258	-11258	1201	1552	0.425165	1.65e-06	0.171617	0.0356972	0.00549945	0.00614315	0.0121234	2.64e-05
chr19_39400336	7835	1.01856	936.306	1577.23	7.28e-06	19-40301313-T-TTTTATTTATTTA	900977	900977	74	74	0.0205899	1.64e-06	0.364557	0.075807	0.00589941	0.00614446	0.0121239	3.65e-05
chr1_184792145	6144	1.04676	721.73	1580.57	1.1e-05	1-184793469-T-A	1324	1324	1214	1521	0.416575	2.68e-06	-0.180467	0.0383215	0.00609939	0.00614995	0.0121326	5.26e-05
chr7_102448796	6195	1.01868	670.183	1576.27	1.02e-05	7-102452903-A-G	4107	4107	371	415	0.115086	2.4e-06	0.302941	0.0640181	0.00619938	0.00616345	0.0121572	5.1e-05
chr19_14618432	8069	1.04353	1480.1	1626.45	5.27e-06	19-14616227-T-C	-2205	-2205	292	308	0.0845225	1.65e-06	0.321899	0.0669505	0.00419958	0.00616872	0.0121655	2.53e-05
chr16_21640101	3850	1.03609	571.252	1583.5	1.31e-05	16-21653790-A-G	13689	13689	158	161	0.0441096	3.36e-06	-0.410491	0.0880493	0.00529947	0.00617179	0.0121694	6.39e-05
chr5_69280909	4194	1.0116	430.214	1522.32	1.54e-05	5-69222793-G-GT	-58116	-58116	1207	1527	0.418232	2.57e-06	0.127612	0.0270485	0.00529947	0.00618081	0.0121851	7.73e-05
chr14_106421777	6875	1.03144	635.939	1556.73	1.16e-05	14-106309299-C-T	-112478	-112478	36	37	0.0102041	2.39e-06	0.740137	0.156386	0.00449955	0.00618819	0.0121976	5.64e-05
chr11_108367006	6949	1.02983	762.095	1575.19	9.59e-06	11-108234840-T-TA	-132166	-132166	1236	1612	0.441598	2.21e-06	0.152031	0.0320167	0.00629937	0.0062042	0.012227	4.68e-05
chr14_91224269	7999	1.01998	958.474	1575.76	7.25e-06	14-91110548-A-G	-113721	-113721	135	135	0.0371083	1.62e-06	0.317989	0.0660797	0.00449955	0.00621824	0.0122524	3.58e-05
chr7_101091568	7102	1.04588	740.948	1533.4	1.07e-05	7-101090405-G-T	-1163	-1163	65	67	0.0183662	1.84e-06	-0.612124	0.127888	0.00619938	0.00621923	0.0122524	5.11e-05
chr3_170089109	7010	1.01304	730.629	1521.92	9.17e-06	3-169154154-G-A	-934955	-934955	288	299	0.0819178	1.4e-06	0.177152	0.0365875	0.00509949	0.00622179	0.0122554	4.58e-05
chr22_42377626	7895	1.03289	886.083	1571.03	8.41e-06	22-42382204-T-C	4578	4578	1297	1771	0.485189	1.85e-06	-0.1878	0.0392462	0.00619938	0.00623101	0.0122714	4.07e-05
chr17_27312890	3985	0.965074	282.253	1422.76	1.82e-05	17-27194522-G-C	-118368	-118368	40	40	0.0109649	1.42e-06	0.347978	0.0719089	0.0079992	0.00623378	0.0122748	9.77e-05
chr6_33302209	23565	1.05326	1112.2	1528.69	7.44e-06	6-33650408-G-A	348199	348199	779	913	0.250137	1.15e-06	-0.143832	0.0294727	0.00489951	0.00623707	0.0122791	3.49e-05
chr17_81247795	8754	1.00494	883.098	1483.15	7.28e-06	17-81295908-A-C	48113	48113	959	1160	0.317883	7.71e-07	-0.145635	0.029361	0.00669933	0.006241	0.0122848	3.67e-05
chr1_156722404	7058	1.01262	857.923	1563.5	7.83e-06	1-157152027-G-A	429623	429623	208	213	0.0583562	1.61e-06	0.296163	0.0615269	0.00589941	0.00624758	0.0122942	3.89e-05
chr15_42532279	5661	1.04671	491.451	1542.57	1.63e-05	15-42570986-A-AT	38707	38707	995	1225	0.335471	3.21e-06	-0.16458	0.0352275	0.0049995	0.00624796	0.0122942	7.72e-05
chr16_31123771	3972	1.04691	435.836	1537.13	1.84e-05	16-31107127-A-AT	-16644	-16644	1039	1281	0.350867	3.55e-06	0.172608	0.0371143	0.00509949	0.0062526	0.0123013	8.71e-05
chr1_16635165	7177	1.03639	797.779	1526.22	9.55e-06	1-16900688-C-T	265523	265523	220	228	0.0644068	1.51e-06	-0.232967	0.0482786	0.00619938	0.00625429	0.0123025	4.58e-05
chr1_150996180	5587	1.03524	496.373	1522.55	1.55e-05	1-150990810-C-T	-5370	-5370	1340	1797	0.492059	2.59e-06	-0.174275	0.0369538	0.0059994	0.00633768	0.0124622	7.33e-05
chr19_3181800	9784	1.00738	1645.02	1540.49	4.02e-06	19-3194195-C-A	12395	12395	926	1078	0.295342	6.2e-07	-0.136961	0.0273769	0.0049995	0.00633769	0.0124622	1.99e-05
chr8_23569008	8534	1.02828	1176.8	1580.77	6.31e-06	8-23544021-C-T	-24987	-24987	1011	1234	0.337993	1.43e-06	-0.109823	0.0227078	0.00479952	0.00636298	0.0125098	3.01e-05
chr1_204556537	7595	1.04305	1121.57	1571.81	7.15e-06	1-204526467-G-GT	-30070	-30070	1180	1492	0.408757	1.54e-06	-0.205412	0.0426022	0.00589941	0.00636551	0.0125104	3.34e-05
chr17_35465004	6152	1.03332	935.2	1600.57	8.16e-06	17-35494228-T-TAA	29224	29224	1131	1379	0.37763	2.22e-06	-0.167125	0.0352019	0.00559944	0.00636594	0.0125104	3.86e-05
chr2_69459475	7317	1.00976	731.688	1558.72	9.21e-06	2-69424878-C-CT	-34597	-34597	1138	1364	0.373667	1.87e-06	0.162841	0.0340448	0.00629937	0.00636653	0.0125104	4.52e-05
chr5_132472534	5618	1.03515	610.657	1548.59	1.27e-05	5-132633103-T-C	160569	160569	104	107	0.0294118	2.5e-06	-0.5082	0.10759	0.00489951	0.00639568	0.0125655	5.96e-05
chr1_89182516	6798	1.02546	681.325	1562.39	1.08e-05	1-89219674-T-C	37158	37158	1038	1291	0.353732	2.3e-06	0.181381	0.0382654	0.00609939	0.00639793	0.0125678	5.15e-05
chr2_218235946	6758	1.04374	887.4	1582.26	9.14e-06	2-218303709-G-A	67763	67763	1309	1790	0.490385	2.21e-06	-0.149224	0.0314232	0.00539946	0.00641947	0.0126079	4.23e-05
chr15_45607780	7790	1.04446	721.452	1534.46	1.13e-05	15-46244336-TAC-T	636556	636556	121	122	0.0335534	1.97e-06	0.325464	0.0682015	0.00669933	0.00644136	0.0126487	5.22e-05
chr2_201165444	6270	1.05265	631.158	1527.78	1.35e-05	2-201108250-T-TATC	-57194	-57194	827	1005	0.275219	2.3e-06	-0.212152	0.0447531	0.00529947	0.00644881	0.0126612	6.14e-05
chr17_78422839	10256	1.03632	2537.45	1666.17	3.1e-06	17-78422617-C-T	-222	-222	97	99	0.0271233	1.24e-06	-0.489848	0.100668	0.00609939	0.00645975	0.0126805	1.44e-05
chr16_69322980	6057	0.889687	178.543	1117.65	1.86e-05	16-69505247-A-T	182267	182267	112	114	0.0312158	5.49e-08	0.151737	0.0278023	0.00959904	0.00649913	0.0127556	0.000109921
chr1_207770052	7321	1.03659	1093.56	1602.55	7.25e-06	1-207862101-A-G	92049	92049	724	818	0.224232	1.97e-06	-0.118635	0.0248626	0.00529947	0.00651041	0.0127756	3.34e-05
chr5_131160066	4999	1.01382	271.46	1504.63	2.59e-05	5-131198135-C-T	38069	38069	743	914	0.250411	4.18e-06	-0.212402	0.0460099	0.00689931	0.00651427	0.012781	0.000123615
chr20_3867602	9159	1.04788	1606.86	1610.96	5.27e-06	20-3862337-C-T	-5265	-5265	310	323	0.0884447	1.47e-06	0.182647	0.0378057	0.00559944	0.00656902	0.0128862	2.37e-05
chr19_57866887	7036	1.04244	901.959	1561.21	9.14e-06	19-57862267-C-G	-4620	-4620	1227	1581	0.433114	1.89e-06	0.182027	0.0380726	0.00569943	0.0065712	0.0128882	4.14e-05
chr8_11843994	8374	1.03193	1074.91	1565.02	7.27e-06	8-11729555-C-CAAA	-114439	-114439	60	60	0.0169875	1.49e-06	0.698809	0.144733	0.00629937	0.00657417	0.0128918	3.34e-05
chr8_11842773	8370	1.04207	1072.32	1567.88	7.68e-06	8-11002391-G-A	-840382	-840382	107	115	0.0314896	1.63e-06	0.55924	0.116238	0.00509949	0.00657876	0.0128986	3.48e-05
chr22_37773357	7395	1.0336	1115.41	1569.19	7.1e-06	22-37726455-A-G	-46902	-46902	1005	1291	0.353699	1.5e-06	-0.131987	0.0273417	0.0049995	0.00660433	0.0129466	3.24e-05
chr6_42936614	6759	1.01904	910.798	1538.55	8.07e-06	6-42936536-G-T	-78	-78	1190	1532	0.41955	1.37e-06	0.123442	0.0254757	0.00669933	0.00661516	0.0129656	3.76e-05
chr20_3928545	9166	1.03449	1381.76	1576.63	5.77e-06	20-4811789-C-T	883244	883244	389	433	0.11863	1.25e-06	0.214697	0.044146	0.00629937	0.00661789	0.012967	2.63e-05
chr3_179397808	7094	1.05539	681.495	1524.67	1.3e-05	3-179524323-C-G	126515	126515	1038	1302	0.356634	2.15e-06	-0.144071	0.0303014	0.0049995	0.00661815	0.012967	5.75e-05
chr3_45680993	8210	1.02812	601.213	1482.45	1.29e-05	3-45768351-A-G	87358	87358	968	1189	0.325645	1.52e-06	-0.141435	0.0293153	0.00549945	0.00663813	0.0130039	5.89e-05
chr19_58582630	3696	1.02114	426.748	1554.15	1.75e-05	19-58582769-A-G	139	139	375	423	0.115954	3.78e-06	0.266399	0.057444	0.00579942	0.00664976	0.0130245	8.09e-05
chr19_57864868	7044	1.0508	989.008	1589.73	8.81e-06	19-57864190-A-G	-678	-678	709	758	0.214488	2.24e-06	0.218963	0.0461346	0.00569943	0.00666441	0.0130509	3.89e-05
chr3_10153334	7812	1.00362	1245.76	1580	5.5e-06	3-9955861-G-C	-197473	-197473	648	730	0.19989	1.22e-06	0.139004	0.0285483	0.00619938	0.00669017	0.0130992	2.59e-05
chr20_32091716	5829	1.06206	486.382	1501.61	1.9e-05	20-32098429-G-A	6713	6713	1105	1376	0.376851	2.83e-06	0.164009	0.0349099	0.00619938	0.0066999	0.013116	8.24e-05
chr19_5913634	9473	1.01209	1716.91	1602.31	4.18e-06	19-5909769-T-C	-3865	-3865	986	1172	0.321076	1.07e-06	0.121387	0.024793	0.00689931	0.0067059	0.0131255	1.94e-05
chr13_32523386	7184	1.0092	1038.3	1629.68	6.85e-06	13-32527594-T-C	4208	4208	991	1152	0.31549	2.26e-06	-0.117123	0.0246868	0.00659934	0.00674355	0.0131969	3.17e-05
chr6_25988572	8388	1.05156	520.576	1482.62	1.7e-05	6-26070475-G-A	81903	81903	423	473	0.129945	2.14e-06	-0.210995	0.0443672	0.00649935	0.00676143	0.0132296	7.42e-05
chr17_75104576	8077	1.03571	1236.46	1592.65	6.64e-06	17-75346162-A-AT	241586	241586	76	76	0.0210877	1.66e-06	-0.592925	0.123356	0.00579942	0.006781	0.0132657	2.95e-05
chr3_196935833	8372	1.03463	1412.04	1615.47	5.78e-06	3-196943634-A-AT	7801	7801	603	655	0.17955	1.69e-06	0.123769	0.0257667	0.00639936	0.00678396	0.0132692	2.57e-05
chr11_761742	7322	1.02927	1026.56	1599.9	7.74e-06	11-733426-G-T	-28316	-28316	358	378	0.103732	2.09e-06	-0.170117	0.0357352	0.00639936	0.00678724	0.0132711	3.47e-05
chr17_76564392	8936	1.02694	1398.27	1576.38	5.62e-06	17-76113445-G-A	-450947	-450947	37	37	0.010137	1.22e-06	0.677553	0.139137	0.00579942	0.00678656	0.0132711	2.52e-05
chr22_24172722	8398	1.04231	1267.59	1596.69	6.7e-06	22-24191850-T-C	19128	19128	323	338	0.0926027	1.73e-06	-0.206823	0.0431038	0.00669933	0.00678972	0.0132737	2.95e-05
chr7_80678795	8125	1.03258	1145.4	1624.33	7.12e-06	7-80701284-C-T	22489	22489	1255	1599	0.438048	2.27e-06	-0.13594	0.0286591	0.00609939	0.00684733	0.013384	3.15e-05
chr12_101745873	7848	1.04357	879.004	1554.05	9.81e-06	12-102725494-G-A	979621	979621	449	495	0.135765	1.94e-06	0.159115	0.0333202	0.00539946	0.006851	0.0133889	4.27e-05
chr6_33302159	23565	1.05673	949.126	1492.39	9.73e-06	6-33304176-G-A	2017	2017	52	52	0.0142466	1.18e-06	-0.53736	0.110209	0.00609939	0.00686901	0.0134218	4.15e-05
chr15_40419983	6644	1.00164	539.884	1463.77	1.29e-05	15-40524485-G-A	104502	104502	40	41	0.0112267	1.31e-06	0.51996	0.107096	0.00679932	0.00687188	0.0134251	5.93e-05
chr20_3929092	9166	1.05501	1506.86	1594.99	6.08e-06	20-3918362-G-GT	-10730	-10730	422	458	0.126101	1.53e-06	0.258451	0.0535874	0.0059994	0.00687904	0.0134368	2.59e-05
chr17_78422648	10255	1.00206	2029.88	1601.5	3.44e-06	17-78435287-C-G	12639	12639	829	965	0.264415	8.51e-07	0.123479	0.0249925	0.00809919	0.00688346	0.0134432	1.58e-05
chr8_143591070	7664	1.03913	719.119	1474.53	1.18e-05	8-143583510-C-A	-7560	-7560	1014	1236	0.338445	1.29e-06	0.134954	0.0277793	0.00689931	0.00690944	0.0134916	5.13e-05
chr16_29668985	3882	1.0168	461.421	1517.21	1.64e-05	16-29235672-C-G	-433313	-433313	574	648	0.177632	2.68e-06	0.157348	0.033413	0.00639936	0.00691585	0.0135018	7.36e-05
chr16_8853821	12983	1.01152	1224.26	1466.28	6.05e-06	16-8837096-T-G	-16725	-16725	1005	1237	0.338913	5.31e-07	-0.133365	0.0264977	0.00649935	0.00693694	0.0135407	2.72e-05
chr5_14716400	7192	1.03067	980.406	1611.37	8.35e-06	5-14885578-C-T	169178	169178	126	136	0.0372603	2.47e-06	0.407034	0.0861247	0.00609939	0.00694603	0.0135561	3.65e-05
chr1_157795308	9139	1.06209	899.623	1539.68	1.07e-05	1-157665583-C-T	-129725	-129725	261	272	0.0750138	1.91e-06	0.233621	0.0488944	0.00619938	0.00696074	0.0135823	4.46e-05
chr3_10152905	7815	1.04464	1287.35	1588.89	6.84e-06	3-10162110-A-G	9205	9205	669	789	0.216164	1.67e-06	0.202959	0.0422351	0.00639936	0.0069618	0.0135823	2.93e-05
chr11_69666091	8260	1.01707	881.503	1468.15	8.73e-06	11-69541322-A-G	-124769	-124769	136	156	0.0427632	8.43e-07	0.350062	0.0708289	0.00789921	0.0069996	0.0136537	3.85e-05
chr1_150996205	5587	1.01557	446.146	1486	1.71e-05	1-150989393-A-G	-6812	-6812	1106	1389	0.38056	2.21e-06	0.184905	0.0389382	0.00669933	0.00701087	0.0136733	7.57e-05
chr6_26376091	7584	1.02671	457.247	1512.22	1.77e-05	6-26361428-ATTTTTTT-A	-14663	-14663	317	341	0.0951451	2.82e-06	0.269237	0.0573038	0.00629937	0.00702596	0.0137004	7.71e-05
chr4_69722347	10687	1.04552	588.674	1530.65	1.53e-05	4-69717145-C-T	-5202	-5202	1014	1233	0.337734	2.71e-06	0.13241	0.0281335	0.00619938	0.00707366	0.0137911	6.42e-05
chr12_108785192	8333	1.00938	812.194	1524.48	9.2e-06	12-108798870-G-A	13678	13678	660	751	0.205753	1.43e-06	0.178062	0.0368112	0.00719928	0.00707809	0.0137958	4.06e-05
chr7_102449946	6200	1.03275	590.023	1527.04	1.43e-05	7-102452224-A-G	2278	2278	369	413	0.114278	2.44e-06	0.228731	0.0483789	0.00589941	0.00707849	0.0137958	6.11e-05
chr19_41383152	6271	1.06134	795.38	1546.6	1.22e-05	19-41382945-AGGGGACTGGGC-A	-207	-207	407	438	0.12	2.37e-06	0.214786	0.045366	0.00629937	0.00710087	0.0138371	5.03e-05
chr12_68843300	8003	1.03678	1007.99	1568.32	8.59e-06	12-68833454-G-T	-9846	-9846	471	511	0.140849	1.85e-06	0.156951	0.0328034	0.00489951	0.00712057	0.0138731	3.63e-05
chr15_57304319	8139	1.03955	916.531	1553.05	9.58e-06	15-57288742-T-C	-15577	-15577	695	787	0.215498	1.87e-06	-0.166564	0.0348275	0.00739926	0.00712533	0.01388	4.03e-05
chr4_17801145	8267	0.989673	675.471	1487.33	1e-05	4-18191674-T-G	390529	390529	76	77	0.0210959	1.17e-06	0.433846	0.088955	0.00749925	0.00712995	0.0138867	4.52e-05
chr17_37515495	4989	1.03725	778.564	1539.25	1.12e-05	17-37488553-A-T	-26942	-26942	706	810	0.222405	2.01e-06	0.163663	0.034326	0.00669933	0.00713486	0.0138939	4.71e-05
chr4_119297281	8120	1.01882	515.701	1501.17	1.54e-05	4-119521273-C-T	223992	223992	866	1041	0.285244	2.18e-06	-0.120768	0.0254183	0.00689931	0.00714344	0.0139082	6.63e-05
chr2_101284471	7969	1.03643	714.989	1520.94	1.21e-05	2-101333449-A-G	48978	48978	676	788	0.21589	1.92e-06	0.167533	0.0350719	0.00629937	0.00714962	0.0139179	5.11e-05
chr12_120461195	7530	1.00276	775.99	1559.09	9.4e-06	12-120461213-A-C	18	18	45	45	0.012322	1.92e-06	-0.786708	0.164661	0.00609939	0.00715892	0.0139336	4.14e-05
chr19_38868410	8008	1.05493	954.197	1570.22	9.98e-06	19-38875226-T-C	6816	6816	340	369	0.101262	2.23e-06	0.235014	0.0495128	0.00629937	0.00716689	0.0139468	4.1e-05
chr17_78422924	10257	1.03879	2261.7	1621.05	3.9e-06	17-78421898-AGCGGGCG-A	-1026	-1026	615	685	0.187877	1.14e-06	-0.127467	0.0261031	0.00749925	0.00717714	0.0139644	1.63e-05
chr17_45218485	7618	1.0627	519.162	1501.57	1.91e-05	17-45223302-T-G	4817	4817	845	984	0.269589	2.84e-06	0.19827	0.0422153	0.00669933	0.0072006	0.0140076	7.74e-05
chr11_65776335	4910	1.03866	537.022	1561.3	1.65e-05	11-66776119-C-T	999784	999784	46	47	0.012905	3.72e-06	0.447139	0.0963441	0.00609939	0.00722516	0.014053	6.86e-05
chr15_40420044	6644	1.03803	657.477	1545.98	1.34e-05	15-40358234-C-T	-61810	-61810	300	316	0.0879733	2.63e-06	0.216735	0.045984	0.00759924	0.00723067	0.014059	5.59e-05
chr16_21640066	3850	1.02277	509.68	1558.7	1.6e-05	16-21713054-C-T	72988	72988	69	70	0.0192202	3.53e-06	0.504066	0.108364	0.00719928	0.00723037	0.014059	6.81e-05
chr19_16150176	8746	1.03013	1208.22	1605.47	7.04e-06	19-16145215-C-T	-4961	-4961	78	81	0.0222772	1.95e-06	-0.628607	0.131674	0.00609939	0.0072401	0.0140749	2.95e-05
chr17_3897601	9501	1.04681	1814.27	1648.17	5.1e-06	17-3917404-A-G	19803	19803	862	1022	0.279879	1.86e-06	0.174544	0.0364899	0.00579942	0.00724161	0.0140755	2.09e-05
chr9_128809748	7142	1.03773	1232.69	1586.76	7.17e-06	9-128904391-TGCCTGTAATCCA-T	94643	94643	85	90	0.0246575	1.74e-06	0.327259	0.0682086	0.00679932	0.00724401	0.0140777	2.98e-05
chr17_78431980	10280	1.0524	2257.78	1628.02	4.21e-06	17-78412288-G-A	-19692	-19692	534	582	0.159452	1.31e-06	0.208919	0.0430289	0.00629937	0.0072492	0.0140854	1.72e-05
chr1_22074215	8158	1.04033	929.439	1507.96	9.65e-06	1-22049695-G-A	-24520	-24520	556	600	0.164835	1.32e-06	-0.195657	0.0403217	0.00709929	0.0072506	0.0140858	3.99e-05
chr14_106421775	6875	1.04646	532.819	1486.06	1.74e-05	14-106514373-T-A	92598	92598	840	989	0.270833	2.25e-06	0.144855	0.0305278	0.00649935	0.00726676	0.0141148	7.12e-05
chr22_39019922	6545	1.03327	911.078	1558.58	9.52e-06	22-38811415-TGTGA-T	-208507	-208507	97	99	0.0271679	1.94e-06	0.37929	0.0794253	0.00719928	0.0072702	0.0141191	3.96e-05
chr8_28753164	7186	1.01957	1205.77	1622.39	6.73e-06	8-28753328-C-G	164	164	72	77	0.0210959	2.1e-06	0.402326	0.0845381	0.00649935	0.00728977	0.0141547	2.85e-05
chr2_69459481	7317	1.04395	666.22	1520.99	1.38e-05	2-69323678-AT-A	-135803	-135803	1171	1404	0.384506	2.24e-06	0.133471	0.0281222	0.00769923	0.00729457	0.0141616	5.64e-05
chr2_32310676	6805	1.02445	541.471	1509.66	1.54e-05	2-32583737-T-C	273061	273061	1315	1743	0.47751	2.34e-06	-0.168772	0.0356262	0.0059994	0.0073024	0.014172	6.45e-05
chr22_50208308	8061	1.01302	979.966	1504.97	8.01e-06	22-50182027-C-T	-26281	-26281	1350	1790	0.490406	1.04e-06	-0.14317	0.0292106	0.00759924	0.00730239	0.014172	3.41e-05
chr12_31991701	10137	1.05178	921.142	1521.44	1.04e-05	12-31646157-C-T	-345544	-345544	609	700	0.191886	1.61e-06	0.140511	0.029197	0.00589941	0.00733512	0.0142331	4.2e-05
chr16_29668577	3882	1.03166	540.603	1571.38	1.61e-05	16-30560595-C-T	892018	892018	63	63	0.0173937	3.87e-06	-0.67751	0.146254	0.00679932	0.0073385	0.0142372	6.64e-05
chr19_35906831	7297	1.04335	1008.36	1586.65	9.13e-06	19-35905897-G-C	-934	-934	284	309	0.0853591	2.28e-06	-0.31727	0.0669013	0.00769923	0.00734207	0.0142393	3.72e-05
chr7_100855189	6965	1.02956	708.344	1529.86	1.21e-05	7-100894677-C-T	39488	39488	844	1010	0.276712	2.06e-06	-0.178909	0.0375644	0.00729927	0.00734094	0.0142393	5.03e-05
chr12_50930855	6004	1.05123	634.111	1548.11	1.51e-05	12-50929074-T-TA	-1781	-1781	94	102	0.0283806	3.05e-06	0.44067	0.0941166	0.00709929	0.00734335	0.0142394	6.08e-05
chr19_15662016	9616	1.04619	1208.76	1596.41	7.81e-06	19-15661001-T-C	-1015	-1015	1178	1490	0.408242	2.05e-06	0.159161	0.0334096	0.00539946	0.00741861	0.0143829	3.13e-05
chr6_36141062	7387	1.04004	932.346	1588.68	9.82e-06	6-36146926-C-T	5864	5864	892	1056	0.289358	2.51e-06	-0.176671	0.0374107	0.00669933	0.0074239	0.0143889	3.97e-05
chr7_66153395	6846	1.05239	248.97	1504.82	3.91e-05	7-66820125-G-C	666730	666730	54	58	0.0158904	6.81e-06	-0.602626	0.133536	0.0069993	0.00742424	0.0143889	0.000155561
chr19_49521763	8369	1.02925	1474.72	1632.11	5.9e-06	19-49561422-T-C	39659	39659	341	377	0.103344	1.95e-06	-0.282667	0.0592064	0.0069993	0.0074461	0.0144289	2.41e-05
chr7_48106451	8721	1.03537	1024.31	1600.54	8.77e-06	7-48023359-T-G	-83092	-83092	1088	1355	0.371092	2.41e-06	-0.172613	0.0364846	0.00529947	0.00744981	0.0144336	3.55e-05
chr20_3929024	9167	1.04568	1585.58	1607.51	5.96e-06	20-3935945-T-C	6921	6921	1093	1360	0.372399	1.65e-06	0.183496	0.0381601	0.00749925	0.00745209	0.0144356	2.38e-05
chr8_23188331	8453	1.00841	1378.3	1609.91	5.68e-06	8-23189225-A-C	894	894	855	1035	0.283443	1.59e-06	0.131382	0.0272819	0.00689931	0.00746501	0.0144582	2.38e-05
chr6_35315882	6494	1.06236	470.623	1475.36	2.19e-05	6-35254693-G-GA	-61189	-61189	861	1002	0.274428	2.73e-06	0.132894	0.0282432	0.0069993	0.00748226	0.0144891	8.53e-05
chr1_160998097	7403	1.01169	893.31	1570.7	8.96e-06	1-161002431-T-C	4334	4334	845	955	0.261657	1.98e-06	-0.127795	0.0267858	0.00789921	0.00749826	0.0145177	3.73e-05
chr22_39018821	6544	1.03756	953.317	1577.98	9.59e-06	22-39069624-G-A	50803	50803	188	225	0.0616776	2.26e-06	0.279927	0.0590056	0.0069993	0.00750781	0.0145337	3.85e-05
chr16_1936241	8275	1.02409	1368.51	1614.95	6.25e-06	16-2320985-C-CTT	384744	384744	83	84	0.0232558	1.83e-06	0.616666	0.128831	0.00609939	0.00751867	0.0145523	2.55e-05
chr19_10351473	7702	1.03314	947.802	1587.99	9.47e-06	19-10322243-T-C	-29230	-29230	819	922	0.252626	2.4e-06	-0.210101	0.0443991	0.00629937	0.00753017	0.0145721	3.81e-05
chr6_35316016	6493	1.03337	522.371	1522.8	1.73e-05	6-35308370-G-A	-7646	-7646	658	730	0.201324	2.96e-06	0.17652	0.0376473	0.00769923	0.0075601	0.0146275	6.92e-05
chr16_29668500	3882	1.01125	505.642	1556.27	1.6e-05	16-30662568-C-A	994068	994068	39	40	0.0109589	3.46e-06	-0.791871	0.170081	0.00719928	0.00759999	0.0146997	6.57e-05
chr20_32098221	5849	1.02354	480.916	1497.87	1.79e-05	20-32078031-G-T	-20190	-20190	1140	1442	0.394953	2.56e-06	0.14611	0.0309652	0.00639936	0.00759986	0.0146997	7.24e-05
chr16_1937960	8271	1.01736	1140.99	1554.26	7.33e-06	16-2101164-T-C	163204	163204	589	641	0.175713	1.39e-06	0.236932	0.0489216	0.00689931	0.00760882	0.0147143	2.98e-05
chr5_172061591	7539	1.02725	1304.34	1576.96	6.75e-06	5-172062795-A-G	1204	1204	404	446	0.122125	1.5e-06	0.298597	0.0618613	0.00689931	0.00761299	0.0147199	2.71e-05
chr20_3875163	9172	1.0084	1602.6	1615.01	5e-06	20-3814859-A-AT	-60304	-60304	949	1199	0.328391	1.43e-06	0.11439	0.0236505	0.00889911	0.0076407	0.014771	2.05e-05
chr19_5912690	9464	1.00499	1783.99	1611.35	4.42e-06	19-5906870-C-T	-5820	-5820	1009	1216	0.333059	1.21e-06	0.116447	0.023911	0.00769923	0.00764688	0.0147804	1.82e-05
chr11_65776323	4910	1.07504	486.076	1516.24	2.3e-05	11-65311228-G-A	-465095	-465095	182	189	0.0519231	3.94e-06	0.248705	0.053732	0.00579942	0.00766824	0.0148192	8.63e-05
chr12_12329640	8154	1.02785	1427.49	1599.08	6.23e-06	12-12324597-T-C	-5043	-5043	368	403	0.11035	1.63e-06	0.26523	0.0551275	0.00729927	0.00767357	0.014827	2.48e-05
chr12_101745831	7849	0.990512	653.067	1439.74	1.12e-05	12-101825699-C-CGTTAT	79868	79868	1213	1534	0.420187	8.98e-07	-0.113979	0.0231197	0.00829917	0.00767558	0.0148284	4.69e-05
chr1_204556540	7595	1.06427	1164.56	1586.07	9.15e-06	1-204652697-G-A	96157	96157	1326	1754	0.480537	2.27e-06	0.174574	0.036808	0.00559944	0.00769198	0.0148576	3.47e-05
chr10_72220303	7285	1.01174	770.486	1527.22	1.07e-05	10-72148762-C-A	-71541	-71541	200	224	0.0613699	1.74e-06	0.273259	0.0569587	0.00609939	0.00770174	0.0148717	4.32e-05
chr11_119010094	7155	1.03833	1065.62	1615.84	8.83e-06	11-119022230-T-C	12136	12136	863	1033	0.282859	2.71e-06	-0.204614	0.0434719	0.00689931	0.00770191	0.0148717	3.45e-05
chr19_8541085	9537	1.01976	1505.9	1608.79	5.69e-06	19-8555295-G-A	14210	14210	384	405	0.111386	1.58e-06	0.299404	0.062156	0.0069993	0.00770697	0.014879	2.28e-05
chr4_147634931	6628	1.04177	592.945	1500.75	1.62e-05	4-148200931-TA-T	566000	566000	43	43	0.0119777	2.31e-06	0.500562	0.105617	0.00649935	0.0077124	0.014887	6.29e-05
chr9_134905550	10276	1.03085	2304	1644.86	3.96e-06	9-134901972-G-A	-3578	-3578	699	812	0.222466	1.38e-06	-0.197073	0.0406828	0.00819918	0.00774321	0.0149439	1.55e-05
chr11_67296741	6057	1.04159	546.285	1510.53	1.76e-05	11-67463437-C-T	166696	166696	85	88	0.0241096	2.76e-06	0.363744	0.0773445	0.00709929	0.00775286	0.0149575	6.82e-05
chr19_39335018	7865	1.042	925.92	1573.39	1.04e-05	19-39335372-A-G	354	354	59	59	0.0161555	2.4e-06	0.731959	0.154687	0.00689931	0.00775177	0.0149575	4.03e-05
chr3_129129511	6877	1.02544	542.488	1520.64	1.64e-05	3-128938491-CTT-C	-191020	-191020	46	47	0.0131432	2.74e-06	0.485599	0.103217	0.00719928	0.00776524	0.0149789	6.47e-05
chr3_156541608	7420	1.0166	597.95	1523.3	1.42e-05	3-156560608-T-C	19000	19000	987	1186	0.324822	2.37e-06	0.140335	0.0296412	0.00669933	0.00778344	0.0150115	5.67e-05
chr1_204555792	7596	1.05857	1172.21	1591.07	8.96e-06	1-204587862-C-CCTT	32070	32070	892	1038	0.284265	2.3e-06	-0.190421	0.0401719	0.00729927	0.0077972	0.0150355	3.38e-05
chr19_12732979	7381	1.01354	969.089	1571.61	8.68e-06	19-11950718-TTAAA-T	-782261	-782261	51	53	0.0145205	1.92e-06	0.484541	0.101431	0.00779922	0.00780425	0.0150465	3.46e-05
chr7_80678784	8125	1.01944	1176.65	1635.84	7.37e-06	7-80657624-C-A	-21160	-21160	431	474	0.13022	2.56e-06	0.206609	0.0437849	0.00789921	0.00780972	0.0150546	2.91e-05
chr1_150993375	5581	1.02898	513.177	1550.81	1.78e-05	1-150989066-G-A	-4309	-4309	255	270	0.0741351	3.76e-06	0.304224	0.0655862	0.00759924	0.00783707	0.0151048	6.93e-05
chr22_20062972	8284	1.02043	1329.49	1628.98	6.59e-06	22-19953138-C-T	-109834	-109834	1337	1790	0.490406	2.15e-06	-0.15069	0.0316968	0.00569943	0.00784605	0.0151195	2.59e-05
chr19_38868163	8008	1.03759	871.262	1553.84	1.1e-05	19-38874950-C-T	6787	6787	341	369	0.101041	2.2e-06	0.237342	0.0499714	0.00789921	0.00785312	0.0151306	4.21e-05
chr9_137611553	5062	1.04333	827.578	1562.94	1.19e-05	9-137605991-G-A	-5562	-5562	129	132	0.0362041	2.58e-06	-0.322207	0.0683122	0.00689931	0.00785872	0.0151388	4.53e-05
chr12_31999602	10140	1.05777	939.198	1532.36	1.13e-05	12-31999116-C-T	-486	-486	653	737	0.202139	1.93e-06	-0.215694	0.0451547	0.00629937	0.00787911	0.0151756	4.2e-05
chr17_75944961	8310	1.00894	907.207	1505.75	9.16e-06	17-76423693-A-AAAATAAAT	478732	478732	839	924	0.253129	1.22e-06	0.148998	0.0306058	0.00719928	0.007898	0.0152094	3.63e-05
chr7_100856212	6965	1.04036	764.138	1559.64	1.28e-05	7-100878876-T-C	22664	22664	1265	1677	0.459408	2.74e-06	0.158097	0.0336056	0.00849915	0.00792124	0.0152516	4.85e-05
chr22_41599177	6417	0.994284	387.797	1443.05	1.99e-05	22-41561074-ACACACAC-A	-38103	-38103	943	1110	0.304016	1.88e-06	0.118428	0.024768	0.00739926	0.00793047	0.0152668	8.02e-05
chr1_37861830	6946	1.0233	906.613	1525.03	9.94e-06	1-37788044-A-T	-73786	-73786	1002	1232	0.337541	1.57e-06	0.130133	0.0270111	0.00779922	0.00796115	0.0153233	3.84e-05
chr1_1729445	7483	1.04258	1184.86	1589.44	8.4e-06	1-1736729-G-T	7284	7284	1143	1530	0.419138	2.12e-06	0.1733	0.0364269	0.00669933	0.0079903	0.0153768	3.15e-05
chr17_78422880	10257	1.01261	2500.87	1667.01	3.45e-06	17-78439811-A-C	16931	16931	74	77	0.0212121	1.4e-06	0.661729	0.136679	0.00649935	0.00804183	0.0154734	1.34e-05
chr22_42383495	7888	1.02547	868.831	1564	1.06e-05	22-42349871-C-T	-33624	-33624	1236	1606	0.439845	2.29e-06	0.17851	0.0376466	0.00889911	0.00805502	0.0154962	4.04e-05
chr9_128331691	6154	1.0211	670.399	1487.42	1.35e-05	9-128358173-C-T	26482	26482	389	455	0.125138	1.67e-06	-0.299594	0.0623471	0.00929907	0.00806724	0.0155171	5.15e-05
chr11_44933145	7748	1.02682	1274.68	1608.64	7.31e-06	11-45085850-T-C	152705	152705	573	626	0.171601	2.08e-06	-0.210763	0.0442719	0.00719928	0.00808616	0.0155508	2.77e-05
chr16_3241758	7605	1.04197	1241.25	1603.08	8.09e-06	16-3127813-G-A	-113945	-113945	123	127	0.0347945	2.24e-06	-0.458814	0.0966813	0.00629937	0.00809088	0.0155554	3e-05
chr9_15465322	9525	1.04325	1324.96	1580.45	7.63e-06	9-16389954-C-T	924632	924632	446	484	0.132675	1.78e-06	-0.137363	0.0286572	0.00669933	0.00809125	0.0155554	2.83e-05
chr7_101095123	7110	1.04016	877.194	1582.91	1.14e-05	7-101105936-C-T	10813	10813	514	566	0.155239	2.84e-06	-0.221219	0.047097	0.00659934	0.00810027	0.0155701	4.22e-05
chr9_134904552	10283	1.04244	2003.66	1601.9	5.04e-06	9-135434933-A-G	530381	530381	1328	1800	0.493124	1.31e-06	0.146645	0.030205	0.00869913	0.00811219	0.0155904	1.86e-05
chr17_75945013	8311	1.02613	1052.06	1556.86	8.87e-06	17-75063978-T-C	-881035	-881035	621	766	0.209863	1.76e-06	0.196588	0.0410017	0.00729927	0.00812917	0.0156204	3.34e-05
chr19_57866824	7036	1.00491	1020.85	1607.22	8.21e-06	19-57998642-T-C	131818	131818	66	66	0.0180723	2.35e-06	0.567825	0.119887	0.00629937	0.00813069	0.0156207	3.18e-05
chr13_32524791	7177	1.03482	822.37	1545.85	1.19e-05	13-32130287-C-A	-394504	-394504	116	116	0.0317982	2.28e-06	0.367441	0.0774841	0.00639936	0.00817765	0.0157083	4.42e-05
chr11_64738612	5188	1.03426	650.568	1573.07	1.51e-05	11-65574288-TC-T	835676	835676	739	814	0.228011	3.64e-06	0.197114	0.0424324	0.00839916	0.00819555	0.0157401	5.57e-05
chr12_124913198	9057	1.01743	1492.94	1577.61	6.04e-06	12-124586481-A-G	-326717	-326717	650	735	0.20148	1.33e-06	0.122068	0.0251616	0.00709929	0.0082043	0.0157542	2.28e-05
chr1_184791993	6142	1.04763	733.001	1576.22	1.43e-05	1-184868740-T-A	76747	76747	76	77	0.0214008	3.51e-06	-0.622106	0.133698	0.00749925	0.00821356	0.0157694	5.19e-05
chr16_21640719	3849	1.04445	494.974	1539.52	2.09e-05	16-22139503-G-C	498784	498784	273	287	0.0786301	4.17e-06	-0.286761	0.0621133	0.00789921	0.00823035	0.015799	7.6e-05
chr1_207770000	7321	1.01278	965.239	1571.26	9.16e-06	1-207761504-A-G	-8496	-8496	601	675	0.185033	2.04e-06	0.185025	0.038829	0.00789921	0.00823781	0.0158106	3.46e-05
chr3_49415356	3361	1.03672	188.822	1454.89	5.29e-05	3-49538981-T-TTTA	123625	123625	210	220	0.0614525	6.87e-06	0.303003	0.0671703	0.00769923	0.00826327	0.0158568	0.000193717
chr4_17632944	8121	1.04273	845.527	1557.08	1.22e-05	4-17680974-C-T	48030	48030	1201	1603	0.439044	2.55e-06	0.14953	0.0316861	0.00779922	0.00829384	0.0159129	4.42e-05
chr22_20065538	8295	1.03159	1368.01	1630.59	7.15e-06	22-20065631-C-T	93	93	228	251	0.0688426	2.38e-06	-0.35589	0.0751893	0.00669933	0.00829536	0.0159131	2.62e-05
chr16_29667660	3882	1.05758	465.487	1510.8	2.38e-05	16-30108956-T-C	441296	441296	52	53	0.0145285	3.95e-06	0.503622	0.108819	0.0079992	0.00829779	0.0159151	8.48e-05
chr10_73249095	5884	0.998912	326.569	1493.76	2.54e-05	10-73365532-T-C	116437	116437	353	393	0.109106	3.76e-06	-0.199937	0.0431032	0.00809919	0.0083091	0.0159319	9.7e-05
chr2_218235275	6757	1.02986	979.445	1616.62	9.92e-06	2-218219359-C-T	-15916	-15916	1250	1558	0.4267	3.1e-06	-0.177616	0.0379603	0.00789921	0.00830931	0.0159319	3.64e-05
chr1_145922950	944	1.02094	202.76	1662.37	4.6e-05	1-145938984-T-C	16034	16034	154	170	0.0466009	2.22e-05	-0.375004	0.0881719	0.00709929	0.00833408	0.0159767	0.000170053
chr16_4384714	9123	1.06298	1356.25	1570.41	8.46e-06	16-4447814-C-CT	63100	63100	1151	1526	0.418046	1.85e-06	0.123961	0.0259073	0.00669933	0.00837372	0.01605	2.97e-05
chr22_24573118	8344	1.03224	1280.3	1595.96	7.75e-06	22-23883082-A-C	-690036	-690036	148	152	0.0416438	2.03e-06	-0.416132	0.0873074	0.00689931	0.00838832	0.0160753	2.81e-05
chr19_54237238	11226	1.04512	2481.72	1629.21	4.26e-06	19-54218170-C-T	-19068	-19068	490	554	0.152198	1.33e-06	0.243988	0.0502945	0.00739926	0.008394	0.0160808	1.52e-05
chr8_11843867	8372	1.00903	846.655	1480.41	1.04e-05	8-11456690-A-T	-387177	-387177	67	69	0.0188938	1.16e-06	0.487987	0.100023	0.00879912	0.00839356	0.0160808	3.89e-05
chr2_159769416	8180	1.04879	617.107	1526.22	1.74e-05	2-159818145-C-A	48729	48729	940	1140	0.312329	3.07e-06	-0.182489	0.038986	0.00739926	0.00840137	0.0160922	6.2e-05
chr1_25817314	6075	1.02287	871.993	1588.25	1.09e-05	1-25780728-G-A	-36586	-36586	66	70	0.0192202	2.82e-06	0.401086	0.0853629	0.00669933	0.0084314	0.016147	3.98e-05
chr20_32092034	5829	1.03908	561.231	1556.05	1.84e-05	20-32078031-G-T	-14003	-14003	1140	1442	0.394953	4.05e-06	-0.0978201	0.0211597	0.00829917	0.00843663	0.0161543	6.58e-05
chr3_10152309	7820	1.02325	1408.94	1609.79	6.77e-06	3-10164375-G-C	12066	12066	209	235	0.0648455	1.93e-06	0.361636	0.0757161	0.00679932	0.0084403	0.0161587	2.47e-05
chr1_207770027	7321	1.02481	928.243	1556.87	1.04e-05	1-208550928-C-G	780901	780901	1172	1473	0.403509	2.11e-06	-0.144296	0.030329	0.00889911	0.00845874	0.0161886	3.77e-05
chr14_106421759	6875	1.03936	601.66	1531.47	1.72e-05	14-106534366-G-A	112607	112607	1055	1296	0.354909	3.14e-06	-0.170516	0.0364652	0.00729927	0.00845771	0.0161886	6.14e-05
chr3_50335949	4358	1.02921	222.958	1512.02	4.45e-05	3-50165356-A-G	-170593	-170593	64	69	0.0189041	8.34e-06	0.400141	0.0895334	0.00819918	0.00851209	0.016288	0.000159546
chr17_75943130	8301	1.03123	1131.54	1587.92	8.86e-06	17-75916326-A-AT	-26804	-26804	806	932	0.255432	2.22e-06	-0.197184	0.0415341	0.00709929	0.00852229	0.0163048	3.17e-05
chr14_91216455	7957	1.0179	954.411	1572.4	9.84e-06	14-91106233-G-T	-110222	-110222	135	135	0.0370066	2.23e-06	0.368032	0.0775355	0.00639936	0.00853105	0.0163188	3.57e-05
chr15_34231665	9600	1.02275	1481.57	1607.1	6.5e-06	15-34167803-A-C	-63862	-63862	55	55	0.0150685	1.81e-06	-0.634102	0.132387	0.00739926	0.00853344	0.0163206	2.34e-05
chr2_201219171	6283	1.05352	697.458	1555.83	1.61e-05	2-201211725-T-C	-7446	-7446	295	330	0.0904605	3.47e-06	-0.306209	0.065772	0.00729927	0.00855851	0.0163658	5.58e-05
chr19_1988718	9427	1.01247	1616.57	1540.3	5.67e-06	19-1990826-G-A	2108	2108	548	646	0.177375	9.23e-07	0.189273	0.0384342	0.0079992	0.0085616	0.0163666	2.07e-05
chr3_179397833	7094	1.0598	673.899	1523.39	1.71e-05	3-179394508-C-T	-3325	-3325	648	718	0.20294	2.94e-06	0.1983	0.0422848	0.00859914	0.00856177	0.0163666	5.9e-05
chr9_129809773	8580	1.04271	1531.89	1602.76	6.96e-06	9-129832985-GTA-G	23212	23212	617	691	0.19421	1.89e-06	0.146227	0.0305869	0.00749925	0.008569	0.0163777	2.44e-05
chr6_35316281	6492	1.0492	530.472	1531.42	2.07e-05	6-35312920-C-T	-3361	-3361	607	675	0.185033	3.9e-06	-0.213054	0.0460083	0.00739926	0.00857505	0.0163865	7.22e-05
chr16_1936275	8276	1.01326	1395.8	1625.53	6.62e-06	16-1209727-G-A	-726548	-726548	1123	1427	0.390899	2.11e-06	0.169111	0.0355407	0.00639936	0.00858919	0.0164108	2.4e-05
chr8_11842838	8369	1.03968	945.106	1523.43	1.11e-05	8-11813038-TCCAAGGC-T	-29800	-29800	551	609	0.166758	1.78e-06	-0.190369	0.0397167	0.00959904	0.00859492	0.016419	3.91e-05
chr1_150993870	5584	1.0508	498.482	1525.81	2.23e-05	1-151000931-G-A	7061	7061	249	260	0.071311	4.09e-06	0.237456	0.0513857	0.00819918	0.00861521	0.016455	7.73e-05
chr7_102450039	6201	1.05239	642.728	1557.27	1.75e-05	7-102458794-C-T	8755	8755	321	356	0.099275	3.85e-06	0.309814	0.0668638	0.00779922	0.00861734	0.0164564	6.03e-05
chr7_100856260	6965	1.0343	741.41	1548.96	1.39e-05	7-100777046-C-T	-79214	-79214	1112	1424	0.390049	2.79e-06	-0.189274	0.0402631	0.00889911	0.00862683	0.0164718	4.89e-05
chr16_88719137	10386	1.02297	1583.5	1576.72	6.16e-06	16-88321249-A-G	-397888	-397888	104	112	0.0306681	1.35e-06	0.428042	0.0882866	0.00869913	0.00863471	0.0164841	2.19e-05
chr12_43787929	7757	1.06262	516.402	1476.74	2.29e-05	12-43852371-C-T	64442	64442	202	237	0.0649315	2.91e-06	-0.262542	0.0559556	0.00749925	0.00864065	0.0164926	7.78e-05
chr19_16551814	9589	1.03787	1223.76	1585.71	8.58e-06	19-16995429-TCTCA-T	443615	443615	593	655	0.17955	2.11e-06	-0.196161	0.0412255	0.00749925	0.0086464	0.0165009	3e-05
chr17_81681432	8749	1.04984	1169.82	1564.19	9.53e-06	17-81677012-A-G	-4420	-4420	534	598	0.163925	2.02e-06	0.203207	0.0426313	0.00659934	0.00866778	0.0165389	3.28e-05
chr9_93448435	7731	1.03748	708.007	1561.33	1.49e-05	9-92826841-T-G	-621594	-621594	909	1071	0.293472	3.3e-06	0.172956	0.0370665	0.00679932	0.00867789	0.0165554	5.18e-05
chr7_66154365	6856	1.06133	226.503	1471.62	5.22e-05	7-65607893-G-A	-546472	-546472	66	68	0.0186301	7.62e-06	-0.570723	0.127149	0.00789921	0.00871571	0.0166248	0.000176533
chr19_39400168	7835	1.03605	851.903	1535.4	1.23e-05	19-39394277-G-A	-5891	-5891	1183	1536	0.420735	2.19e-06	0.118068	0.024854	0.00729927	0.00871996	0.0166302	4.28e-05
chr20_32096769	5842	0.988289	526.674	1535.04	1.57e-05	20-32086175-G-A	-10594	-10594	1201	1556	0.426221	2.89e-06	0.181198	0.0386056	0.00969903	0.00872667	0.0166402	5.76e-05
chr2_201287306	6230	1.01759	696.289	1566.93	1.38e-05	2-201319492-A-G	32186	32186	130	141	0.0386725	3.15e-06	0.35834	0.0766431	0.00909909	0.00873877	0.0166605	4.89e-05
chr10_80522300	9429	1.02358	760.521	1527.62	1.31e-05	10-80513323-T-C	-8977	-8977	640	719	0.196986	2.21e-06	0.130283	0.0274352	0.00939906	0.00877098	0.0167191	4.58e-05
chr22_30658303	6884	1.04587	520.312	1495.06	2.13e-05	22-30424562-C-T	-233741	-233741	808	918	0.251371	3.07e-06	0.167532	0.0357915	0.00619938	0.00877291	0.01672	7.27e-05
chr20_3875272	9173	1.03313	1476.13	1591.89	7.05e-06	20-4114092-A-T	238820	238820	432	464	0.127473	1.77e-06	-0.148034	0.0308794	0.00739926	0.00877618	0.0167235	2.45e-05
chr16_31121855	3971	1.02429	459.021	1565.53	2.17e-05	16-31135941-G-A	14086	14086	770	884	0.242192	5.25e-06	-0.200272	0.0438379	0.00889911	0.00877843	0.016725	7.61e-05
chr1_244844709	9071	1.01511	1790.85	1618.78	5.32e-06	1-244840792-T-G	-3917	-3917	138	139	0.0380822	1.58e-06	0.228076	0.0473476	0.00759924	0.0087892	0.0167427	1.88e-05
chr16_3241680	7605	1.04339	1221.42	1601.86	8.98e-06	16-3215055-T-A	-26625	-26625	1287	1653	0.452877	2.5e-06	0.159054	0.0336719	0.00849915	0.00879688	0.0167546	3.07e-05
chr14_106579003	6245	1.0094	523.059	1538.89	1.77e-05	14-106845820-C-T	266817	266817	376	480	0.131579	3.44e-06	0.240598	0.051659	0.00819918	0.00880183	0.0167612	6.31e-05
chr22_31284164	7437	1.0708	543.83	1490.47	2.29e-05	22-31256352-G-T	-27812	-27812	747	907	0.249587	3.25e-06	-0.187415	0.040139	0.00729927	0.00880922	0.0167725	7.6e-05
chr6_149724619	8748	1.02351	1151.33	1579.23	8.66e-06	6-150537857-A-G	813238	813238	570	640	0.175342	2.03e-06	0.225542	0.0473239	0.00929907	0.00881266	0.0167763	3.02e-05
chr20_3870954	9166	1.00859	1200.72	1524.67	7.71e-06	20-3898004-CA-C	27050	27050	737	845	0.234202	1.16e-06	0.148654	0.0304713	0.0104989	0.00881456	0.0167771	2.74e-05
chr17_30958759	6098	1.03932	588.713	1516.9	1.83e-05	17-31628036-C-G	669277	669277	538	587	0.160998	3.03e-06	0.159894	0.0341397	0.00849915	0.00881855	0.0167819	6.27e-05
chr1_1316124	6099	1.03011	959.807	1587.09	1.08e-05	1-1292284-TTGAG-T	-23840	-23840	693	840	0.230011	2.75e-06	-0.15819	0.0336306	0.00759924	0.00883197	0.0168019	3.72e-05
chr22_50207385	8069	1.05273	1316.93	1588.76	8.74e-06	22-50205748-G-A	-1637	-1637	1173	1460	0.399835	2.2e-06	0.146666	0.0308802	0.00739926	0.00883071	0.0168019	2.94e-05
chr13_32524906	7176	1.02031	824.419	1551.95	1.2e-05	13-33098850-T-C	573944	573944	115	127	0.0347755	2.4e-06	-0.49449	0.104498	0.00939906	0.00885073	0.0168338	4.17e-05
chr16_27361224	7716	1.01658	1444.81	1633.36	6.7e-06	16-27195333-G-A	-165891	-165891	552	619	0.169496	2.26e-06	-0.178286	0.0375819	0.00779922	0.00885465	0.0168338	2.35e-05
chr19_54176221	11267	1.02006	2476	1631.83	3.98e-06	19-54176840-G-A	619	619	83	88	0.0241096	1.26e-06	-0.585427	0.120399	0.00879912	0.00885365	0.0168338	1.39e-05
chr22_24173680	8393	1.04252	1442.21	1642.9	7.62e-06	22-23415599-G-A	-758081	-758081	574	650	0.178278	2.78e-06	-0.217173	0.0461966	0.00839916	0.00885346	0.0168338	2.59e-05
chr1_149845899	3454	1.03447	445.826	1594.74	2.37e-05	1-150008180-C-T	162281	162281	133	137	0.0375548	7.06e-06	0.302709	0.0671936	0.00859914	0.00885779	0.016837	8.14e-05
chr8_11842808	8369	1.05306	1059.04	1552.1	1.09e-05	8-11821159-A-C	-21649	-21649	1237	1650	0.452028	2.16e-06	-0.176982	0.0372333	0.00809919	0.00886042	0.0168392	3.67e-05
chr22_31281316	7428	1.05853	643.725	1537.37	1.84e-05	22-31156716-A-G	-124600	-124600	1346	1797	0.492325	3.56e-06	0.150341	0.0323294	0.00679932	0.00887032	0.0168552	6.15e-05
chr12_132769977	5633	1.0316	750.663	1579.08	1.4e-05	12-132773307-A-G	3330	3330	435	495	0.13584	3.48e-06	0.262595	0.0564175	0.00809919	0.00889832	0.0169056	4.78e-05
chr2_37204327	9316	1.01374	1010.82	1520.44	9.49e-06	2-37339233-A-G	134906	134906	1081	1369	0.375	1.44e-06	0.137569	0.0284465	0.00829917	0.0089072	0.0169197	3.32e-05
chr17_78421890	10256	1.01251	2381.99	1645.97	4.03e-06	17-78442961-C-T	21071	21071	971	1181	0.323546	1.42e-06	0.129259	0.0267161	0.00779922	0.00897163	0.0170364	1.4e-05
chr7_102448531	6194	1.0415	578.664	1520.91	1.91e-05	7-102472533-G-A	24002	24002	1238	1597	0.437534	3.29e-06	0.144693	0.0310068	0.00819918	0.00897134	0.0170364	6.43e-05
chr19_54177678	11273	1.009	2748.27	1657.4	3.44e-06	19-54366967-G-A	189289	189289	100	105	0.0288145	1.3e-06	-0.595476	0.122621	0.00879912	0.00898306	0.0170553	1.2e-05
chr6_42888342	6724	1.03471	1095.58	1606.97	9.81e-06	6-43464745-T-C	576403	576403	81	90	0.0246981	2.86e-06	-0.293214	0.0624445	0.00729927	0.00899839	0.0170816	3.31e-05
chr1_93365834	6287	1.0215	479.972	1489.93	2.1e-05	1-93366150-G-A	316	316	530	580	0.158904	2.91e-06	-0.0748151	0.0159454	0.00959904	0.00900461	0.0170906	7.2e-05
chr2_201219013	6283	1.06374	714.071	1554.61	1.73e-05	2-201201107-G-T	-17906	-17906	129	142	0.0389468	3.74e-06	-0.435043	0.0937604	0.00849915	0.00900876	0.0170956	5.65e-05
chr12_31998604	10136	1.03092	886.926	1518.57	1.19e-05	12-31996890-C-T	-1714	-1714	488	534	0.146301	1.85e-06	-0.267797	0.0559695	0.00789921	0.00901912	0.0171124	4.04e-05
chr16_29667544	3882	1.05469	544.129	1564.88	2.18e-05	16-30311847-G-C	644303	644303	314	331	0.0907347	5.25e-06	0.253117	0.0554054	0.0069993	0.00903547	0.0171406	7.18e-05
chr19_39330692	7872	1.03062	1055.22	1621.56	1e-05	19-40201492-CTT-C	870800	870800	428	451	0.125627	3.25e-06	0.256853	0.0550106	0.00789921	0.00904171	0.0171496	3.39e-05
chr19_13773889	7429	0.999036	989.309	1490.4	9.16e-06	19-13785039-AGGGCCAGGACGGGGTGGGCTCT-A	11150	11150	64	65	0.0179063	1.08e-06	0.471877	0.0964308	0.00969903	0.00906691	0.0171917	3.2e-05
chr20_35713597	5001	1.04866	355.448	1471.63	3.26e-05	20-35717523-C-T	3926	3926	387	415	0.113886	4.3e-06	0.176182	0.0382127	0.00659934	0.00906634	0.0171917	0.000107508
chr8_11843896	8372	1.02725	966.016	1525.58	1.08e-05	8-11763941-G-A	-79955	-79955	1132	1437	0.39374	1.75e-06	-0.133139	0.0277575	0.00779922	0.00908749	0.0172279	3.66e-05
chr11_6714111	9625	1.0099	1186.95	1558.5	8.09e-06	11-6733987-C-A	19876	19876	1053	1309	0.358553	1.61e-06	0.186868	0.0388213	0.00989901	0.00909046	0.0172307	2.78e-05
chr10_38058611	7800	1.06676	216.411	1478.63	5.84e-05	10-37971315-C-CA	-87296	-87296	746	845	0.238701	9.16e-06	0.0918568	0.0206475	0.00679932	0.00909978	0.0172455	0.00018833
chr19_57867663	7035	1.03881	990.523	1588.6	1.12e-05	19-57883144-T-G	15481	15481	1218	1581	0.433168	2.91e-06	-0.180541	0.0384793	0.00909909	0.00911335	0.0172663	3.72e-05
chr7_102449316	6200	1.05331	598.211	1523.21	1.99e-05	7-102445304-T-G	-4012	-4012	186	195	0.0535126	3.5e-06	0.290617	0.0624483	0.00779922	0.00911378	0.0172663	6.5e-05
chr8_23188282	8453	1.03109	1434.02	1610.99	7.46e-06	8-23201811-C-G	13529	13529	1302	1778	0.487102	2.17e-06	0.118594	0.0249543	0.00889911	0.00911885	0.0172731	2.5e-05
chr12_50931698	6004	1.03944	609.928	1528.24	1.83e-05	12-50954667-G-A	22969	22969	591	647	0.17765	3.29e-06	-0.155395	0.0333012	0.00739926	0.00912857	0.0172886	6.06e-05
chr20_32091756	5829	1.0294	589.738	1569.53	1.8e-05	20-32093292-G-A	1536	1536	80	87	0.0238356	4.36e-06	0.488082	0.105933	0.00839916	0.00913899	0.0173055	6.04e-05
chr16_3242572	7603	1.0263	1275.71	1607.68	8.22e-06	16-3228492-G-A	-14080	-14080	1315	1722	0.471672	2.36e-06	0.1476	0.0311705	0.00919908	0.0091492	0.017322	2.76e-05
chr1_184792153	6144	1.0412	770.469	1597.28	1.46e-05	1-185698293-T-A	906140	906140	56	56	0.0153593	4.18e-06	-0.682258	0.147789	0.00719928	0.00915689	0.0173337	4.83e-05
chr1_224193009	7347	1.02196	590.373	1525.3	1.74e-05	1-224207494-C-T	14485	14485	511	556	0.152412	3.05e-06	-0.152268	0.0325181	0.00839916	0.00916974	0.0173522	5.86e-05
chr19_15662191	9615	1.0399	1249.42	1605.79	8.98e-06	19-15666599-A-G	4408	4408	1313	1737	0.47589	2.57e-06	0.170255	0.0360888	0.00859914	0.00916966	0.0173522	2.96e-05
chr5_132474170	5620	1.0376	618.872	1553.61	1.8e-05	5-132477527-A-T	3357	3357	1341	1789	0.490126	3.88e-06	-0.17356	0.0374696	0.00849915	0.00918689	0.0173818	5.93e-05
chr22_50208340	8061	1.0083	860.732	1452.64	1.12e-05	22-50199168-G-C	-9172	-9172	1318	1700	0.465697	1e-06	0.116825	0.023802	0.0105989	0.00919657	0.0173973	3.82e-05
chr20_3872346	9171	0.983813	1358.82	1581.05	6.25e-06	20-4861263-T-C	988917	988917	42	42	0.0115005	1.42e-06	0.598918	0.123793	0.010199	0.00920051	0.0174019	2.19e-05
chr11_67298210	6055	1.04353	592.948	1547.41	1.94e-05	11-67306061-G-A	7851	7851	587	757	0.217654	4.04e-06	-0.229625	0.049666	0.00869913	0.0092154	0.0174271	6.33e-05
chr7_66153907	6849	1.01843	202.687	1432.57	5.03e-05	7-66974619-A-G	820712	820712	90	91	0.0249452	5.46e-06	0.403432	0.0884751	0.0079992	0.00924094	0.0174725	0.000168499
chr9_129287074	7876	1.03384	1249.8	1603	8.81e-06	9-129286517-C-G	-557	-557	60	60	0.0164294	2.47e-06	0.576237	0.121925	0.00859914	0.00926797	0.0175208	2.9e-05
chr19_5909765	9447	1.00963	1440.57	1546.06	6.79e-06	19-5888156-G-A	-21609	-21609	563	617	0.169227	1.19e-06	-0.19036	0.0390592	0.0089991	0.00927743	0.0175358	2.29e-05
chr8_23188463	8452	0.997685	1064.87	1522.32	8.65e-06	8-23188449-C-A	-14	-14	1207	1568	0.429473	1.31e-06	0.114896	0.0236655	0.00989901	0.00928176	0.0175411	2.96e-05
chr17_21000817	4578	0.497924	123.502	1227.35	5.29e-07	17-21267784-A-G	266967	266967	44	44	0.0120482	1.23e-09	0.293092	0.0479834	0.0314968	0.00929328	0.0175599	6.06e-06
chr16_67995839	4944	1.00907	354.029	1521.17	2.76e-05	16-67996358-ATTTTTTTTCTT-A	519	519	676	766	0.210903	5.08e-06	-0.212537	0.0464528	0.00829917	0.00930307	0.0175755	9.31e-05
chr2_159804476	8274	1.0334	506.035	1459.33	2.19e-05	2-159859548-C-T	55072	55072	1109	1455	0.398519	2.41e-06	-0.134015	0.0283284	0.0089991	0.00934607	0.0176539	7.14e-05
chr15_64142118	6578	0.994853	443.498	1448.63	2.06e-05	15-63302265-C-T	-839853	-839853	75	82	0.0224904	2.06e-06	0.37986	0.0797467	0.00949905	0.0093526	0.0176633	7.03e-05
chr19_16158412	8742	1.05301	1214.06	1604.84	1e-05	19-16263479-C-A	105067	105067	38	38	0.0104338	2.89e-06	-0.803473	0.171198	0.00819918	0.00937613	0.0177048	3.2e-05
chr17_440968	6744	1.01199	1349.38	1604.37	7.42e-06	17-438804-C-G	-2164	-2164	725	820	0.225027	2.06e-06	-0.141391	0.0296826	0.00829917	0.00938517	0.017719	2.47e-05
chr11_68046932	6918	1.0499	704.664	1550.37	1.71e-05	11-68159479-C-T	112547	112547	151	157	0.0430373	3.58e-06	-0.393421	0.0846233	0.00909909	0.00938974	0.0177218	5.45e-05
chr6_149726239	8749	1.03262	1093.73	1561.83	1.01e-05	6-149647022-T-C	-79217	-79217	1075	1362	0.372946	2.13e-06	0.191633	0.0402954	0.00919908	0.00938838	0.0177218	3.29e-05
chr6_42790413	6496	0.99793	773.132	1525	1.21e-05	6-42783636-G-T	-6777	-6777	987	1213	0.332418	1.98e-06	-0.140562	0.0294584	0.00869913	0.00939146	0.0177221	4.08e-05
chr16_29667628	3882	1.03775	569.972	1586.63	2e-05	16-30152694-G-GTATT	485066	485066	192	196	0.0546265	5.51e-06	0.357617	0.0784564	0.00839916	0.00939653	0.0177287	6.44e-05
chr11_65775987	4912	1.03755	493.538	1521.58	2.31e-05	11-65764530-C-T	-11457	-11457	44	44	0.0120746	4.12e-06	0.534184	0.115634	0.00829917	0.00941112	0.0177533	7.44e-05
chr16_31359019	3941	1.06505	467.755	1545.93	2.77e-05	16-31344007-A-C	-15012	-15012	975	1170	0.320562	6.06e-06	0.137691	0.0303432	0.00879912	0.00942762	0.0177815	8.66e-05
chr22_20067421	8300	1.02891	1142.05	1567.84	9.59e-06	22-20067559-G-T	138	138	1190	1516	0.415342	2.1e-06	0.114252	0.0240055	0.00749925	0.00944538	0.0178121	3.11e-05
chr17_75889852	8066	1.03684	995.306	1557.31	1.15e-05	17-76574477-C-T	684625	684625	89	91	0.0249315	2.37e-06	-0.534709	0.112953	0.00859914	0.00946091	0.0178384	3.68e-05
chr16_1936381	8278	1.03531	1225	1575.55	9.24e-06	16-1662385-T-G	-273996	-273996	422	464	0.127263	2.13e-06	-0.263316	0.0553602	0.00959904	0.00946331	0.01784	2.97e-05
chr19_54175888	11267	1.0281	2536.35	1635.15	4.31e-06	19-54179150-C-T	3262	3262	700	775	0.212445	1.41e-06	-0.216131	0.0446597	0.00729927	0.00946694	0.0178439	1.4e-05
chr12_120461292	7530	1.02691	706.034	1515.58	1.54e-05	12-120370933-G-A	-90359	-90359	72	79	0.0216438	2.45e-06	0.33208	0.0702493	0.00819918	0.00948688	0.0178786	5e-05
chr12_98733641	6770	1.03066	910.129	1577.86	1.22e-05	12-98842971-A-T	109330	109330	91	98	0.0268493	2.97e-06	0.297963	0.063561	0.0089991	0.00949843	0.0178974	3.93e-05
chr22_24573659	8337	1.01657	1350.68	1613.96	7.73e-06	22-24831335-G-T	257676	257676	65	67	0.0183461	2.3e-06	-0.648823	0.13688	0.00859914	0.0095576	0.0180059	2.51e-05
chr3_195701132	9365	1.01258	1058.87	1505.86	9.68e-06	3-195743830-T-G	42698	42698	748	748	0.206858	1.31e-06	-0.200995	0.0414009	0.00819918	0.00957873	0.0180428	3.15e-05
chr6_25986394	8392	1.04216	567.452	1508.37	2.09e-05	6-26070475-G-A	84081	84081	423	473	0.129945	3.32e-06	0.245269	0.0525804	0.00869913	0.00958606	0.0180536	6.58e-05
chr1_204556569	7595	1.03509	1060.4	1556.93	1.08e-05	1-204498895-CA-C	-57674	-57674	1142	1450	0.397083	2.21e-06	-0.0896958	0.0188905	0.00949905	0.00959342	0.0180645	3.43e-05
chr9_136441113	7673	1.02344	1495.53	1610.61	7.25e-06	9-136441147-A-G	34	34	1160	1479	0.404984	2.1e-06	0.14699	0.0308835	0.00819918	0.00960436	0.0180821	2.33e-05
chr1_9267053	6774	1.02252	1086.8	1595.03	9.94e-06	1-9267285-G-T	232	232	398	419	0.114857	2.66e-06	-0.251547	0.0534051	0.00939906	0.00961247	0.0180936	3.19e-05
chr4_176331727	9080	1.03386	1028.4	1559.98	1.11e-05	4-175778938-A-T	-552789	-552789	115	119	0.0328185	2.34e-06	0.411431	0.0868505	0.00869913	0.00961362	0.0180936	3.52e-05
chr3_50332891	4352	1.02239	207.062	1484.38	5.22e-05	3-50341197-A-G	8306	8306	298	370	0.10137	8.33e-06	-0.327545	0.073287	0.00719928	0.00961757	0.0180981	0.000167437
chr7_102448774	6195	1.04958	606	1537.94	2.05e-05	7-102480028-C-G	31254	31254	1244	1570	0.430161	4.04e-06	0.174469	0.0377332	0.00849915	0.00971376	0.0182761	6.33e-05
chr21_33450373	6564	1.03423	995.806	1575.77	1.16e-05	21-34342724-T-C	892351	892351	139	144	0.0394521	2.76e-06	0.251703	0.0535237	0.00939906	0.00972694	0.0182979	3.64e-05
chr22_20063104	8284	1.00969	1017.02	1533.43	1.01e-05	22-20146827-C-A	83723	83723	588	661	0.181195	1.72e-06	-0.174894	0.0364387	0.00979902	0.00978011	0.0183949	3.25e-05
chr19_1988962	9427	1.01813	2135.98	1637.74	5.04e-06	19-1982682-G-A	-6280	-6280	590	641	0.180462	1.71e-06	-0.170532	0.0355187	0.00929907	0.00978406	0.0183993	1.6e-05
chr19_5912733	9463	1.04899	1789.86	1616.63	6.98e-06	19-5912801-G-T	68	68	659	736	0.201754	2.1e-06	-0.190425	0.0400103	0.00819918	0.00979596	0.0184187	2.14e-05
chr17_44206493	6059	1.02664	723.252	1574.29	1.55e-05	17-44208510-CAG-C	2017	2017	922	1135	0.310959	3.81e-06	0.120024	0.0258889	0.00949905	0.00979997	0.0184232	4.87e-05
chr12_7095180	7970	1.01057	1321.08	1602.02	7.88e-06	12-7104032-A-G	8852	8852	887	1056	0.289358	2.16e-06	-0.121068	0.0254706	0.0108989	0.00982877	0.0184713	2.51e-05
chr12_68843753	8002	1.02671	1037.86	1587.81	1.09e-05	12-68848880-T-G	5127	5127	171	196	0.0537575	2.79e-06	0.394032	0.0838293	0.00979902	0.00982793	0.0184713	3.4e-05
chr11_9282229	7777	1.03209	569.004	1493.68	2.04e-05	11-9303713-T-C	21484	21484	894	1015	0.277997	2.89e-06	0.132876	0.0283105	0.009999	0.00985608	0.0185195	6.32e-05
chr17_8224963	7668	1.03888	1109.53	1547.34	1.08e-05	17-8144692-C-A	-80271	-80271	592	671	0.183836	2.06e-06	0.143897	0.03021	0.00909909	0.00985796	0.01852	3.32e-05
chr19_1029919	8959	1.0298	1928.53	1578.02	5.95e-06	19-1030365-A-G	446	446	679	798	0.21851	1.31e-06	0.218722	0.0450605	0.010399	0.00986177	0.0185242	1.85e-05
chr2_32310700	6805	1.03067	491.962	1468.61	2.35e-05	2-32660820-G-A	350120	350120	1075	1326	0.363262	2.82e-06	0.10948	0.0233017	0.00939906	0.00987738	0.0185504	7.27e-05
chr7_17344790	8502	1.04073	1154.21	1552.06	1.05e-05	7-17080565-T-C	-264225	-264225	726	817	0.223836	2.06e-06	-0.150536	0.0316085	0.00909909	0.00988622	0.018564	3.22e-05
chr16_48352574	5018	1.00355	516.523	1579.5	1.96e-05	16-48412193-C-CA	59619	59619	543	602	0.16825	5.14e-06	0.153572	0.0335827	0.0079992	0.00989146	0.0185708	6.24e-05
chr7_66154359	6856	1.05546	238.124	1479.89	5.45e-05	7-66227729-A-AT	73370	73370	1065	1326	0.363161	8.52e-06	0.154451	0.0345949	0.00919908	0.0098973	0.0185787	0.000164447
chr20_35713489	5000	1.03596	368.522	1489.96	3.22e-05	20-36528446-A-ACC	814957	814957	139	144	0.039845	4.87e-06	0.255146	0.0556552	0.009999	0.00991565	0.0186101	9.9e-05
chr19_11450476	7457	1.01614	725.457	1532.09	1.49e-05	19-11427283-A-T	-23193	-23193	633	754	0.206802	2.67e-06	0.142764	0.0303112	0.00919908	0.00992588	0.0186263	4.67e-05
chr14_91216412	7957	1.04626	956.509	1568.76	1.31e-05	14-91099511-C-T	-116901	-116901	471	509	0.145097	3e-06	-0.254348	0.0542843	0.00849915	0.00993559	0.0186406	3.96e-05
chr15_64957153	5899	1.0225	508.673	1550.93	2.19e-05	15-64992166-C-CT	35013	35013	1088	1312	0.359331	4.79e-06	0.159223	0.0347078	0.00879912	0.00993677	0.0186406	6.82e-05
chr3_11557825	8020	1.01276	1148.5	1575.6	9.27e-06	3-12377097-C-T	819272	819272	79	80	0.0219058	2.14e-06	0.373641	0.0785683	0.00859914	0.00994018	0.0186439	2.91e-05
chr10_73779271	5552	1.01993	358.551	1521.25	3.08e-05	10-72966048-G-A	-813223	-813223	122	137	0.0375754	5.78e-06	0.31213	0.0686303	0.00989901	0.00996293	0.0186809	9.58e-05
chr4_10069065	10117	1.03706	601.093	1494.01	2e-05	4-10106165-G-T	37100	37100	1017	1238	0.339099	2.82e-06	0.116236	0.0247411	0.00849915	0.00996316	0.0186809	6.09e-05
chr2_218385446	6723	1.02448	897.961	1595.3	1.26e-05	2-218363885-C-T	-21561	-21561	307	323	0.0885417	3.49e-06	0.211712	0.0454878	0.00829917	0.00998936	0.0187147	3.89e-05
chr3_45681009	8210	1.05475	683.827	1528.67	1.91e-05	3-45654115-C-T	-26894	-26894	128	130	0.035636	3.47e-06	-0.364045	0.0782034	0.00909909	0.00998493	0.0187147	5.71e-05
chr4_2839653	8118	1.05681	984.939	1546.31	1.34e-05	4-2814079-C-T	-25574	-25574	535	597	0.163562	2.62e-06	0.145006	0.0307616	0.00939906	0.00998383	0.0187147	4e-05
chr7_102456343	6200	1.04439	544.02	1489.76	2.29e-05	7-102424875-A-G	-31468	-31468	227	237	0.0649315	3.22e-06	0.227271	0.0486568	0.00979902	0.00998902	0.0187147	6.92e-05
chr9_134905568	10276	1.02817	2179.05	1628.18	5.29e-06	9-134905553-G-A	-15	-15	609	672	0.184211	1.68e-06	0.214102	0.0445635	0.00849915	0.00998735	0.0187147	1.63e-05
chr3_49361029	3377	1.05505	220.125	1498.2	5.95e-05	3-49361031-G-A	2	2	71	74	0.0204646	1.07e-05	-0.527156	0.119415	0.00869913	0.0100018	0.018733	0.000177623
chr5_172061626	7539	0.992514	1031.26	1506.37	9.38e-06	5-172063079-A-G	1453	1453	403	445	0.121985	1.27e-06	0.185414	0.0381391	0.010099	0.0100024	0.018733	2.99e-05
chr17_64322338	5524	1.01139	799.82	1600.54	1.33e-05	17-64321594-CA-C	-744	-744	1265	1632	0.44692	3.84e-06	-0.149594	0.0322811	0.00939906	0.0100049	0.0187347	4.16e-05
chr19_1458608	9792	0.993124	1690.42	1520.79	5.75e-06	19-1047162-A-G	-411446	-411446	1060	1319	0.361218	7.99e-07	0.129885	0.0262233	0.00959904	0.0100182	0.0187566	1.83e-05
chr7_73233229	4407	1.02647	522.365	1543.4	2.2e-05	7-72670220-C-T	-563009	-563009	449	487	0.133352	4.56e-06	0.246644	0.0536383	0.00989901	0.0100325	0.0187802	6.74e-05
chr2_218237777	6758	1.02658	936.684	1605.61	1.23e-05	2-218245998-G-A	8221	8221	1252	1657	0.453846	3.64e-06	-0.168304	0.0362286	0.00859914	0.0100369	0.0187854	3.76e-05
chr19_54177697	11273	1.03288	2624.79	1642.74	4.53e-06	19-54177358-C-T	-339	-339	857	995	0.272503	1.57e-06	0.127083	0.0263791	0.00929907	0.0100635	0.018832	1.37e-05
chr3_9836148	8103	1.01958	963.314	1489.64	1.16e-05	3-9830959-T-C	-5189	-5189	1047	1322	0.362116	1.42e-06	0.143287	0.0296139	0.0111989	0.0100663	0.0188343	3.56e-05
chr1_150732110	5070	1.03667	473.889	1539.67	2.55e-05	1-150624243-CAG-C	-107867	-107867	403	433	0.11863	5.28e-06	0.183846	0.0402538	0.00949905	0.0100691	0.0188364	7.72e-05
chr1_205769679	6532	0.999722	983.927	1581.79	1.03e-05	1-205288998-C-T	-480681	-480681	71	74	0.0203074	2.51e-06	0.423634	0.0897104	0.0107989	0.0100771	0.0188482	3.23e-05
chr11_6711101	9628	1.05128	1400.43	1613.86	9.27e-06	11-6733987-C-A	22886	22886	1053	1309	0.358553	2.82e-06	-0.175761	0.0374074	0.00939906	0.0100914	0.018872	2.75e-05
chr7_48106493	8721	1.04631	807.065	1522.68	1.57e-05	7-48105411-G-A	-1082	-1082	60	61	0.0167123	2.65e-06	-0.674961	0.143265	0.0104989	0.0101071	0.0188982	4.69e-05
chr1_226070609	7201	1.00647	627.032	1491.7	1.67e-05	1-226311643-A-AT	241034	241034	1100	1345	0.368392	2.25e-06	-0.128243	0.0270264	0.0109989	0.0101154	0.0189107	5.2e-05
chr12_32000303	10139	1.03522	974.063	1552.78	1.24e-05	12-32304731-C-T	304428	304428	620	700	0.191676	2.51e-06	-0.22805	0.0482939	0.00879912	0.0101177	0.018912	3.73e-05
chr11_62739814	6864	1.00865	675.022	1521.12	1.58e-05	11-62876610-TA-T	136796	136796	184	189	0.0517808	2.62e-06	0.283041	0.0600479	0.00939906	0.0101312	0.018934	4.87e-05
chr22_41598855	6417	1.0489	407.886	1452.73	3.16e-05	22-41598051-T-C	-804	-804	39	40	0.0109529	3.59e-06	0.524492	0.112835	0.00919908	0.0101336	0.0189354	9.38e-05
chr16_10931220	10526	1.03405	1430.14	1559.1	8.42e-06	16-10923871-G-C	-7349	-7349	236	247	0.0676712	1.69e-06	0.234072	0.0487298	0.00869913	0.0101401	0.0189446	2.53e-05
chr21_33357803	6561	1.03133	1027.27	1600.52	1.16e-05	21-32453645-G-A	-904158	-904158	430	458	0.125411	3.3e-06	-0.255511	0.0547615	0.00969903	0.0101866	0.0190283	3.49e-05
chr19_48257737	8955	1.01828	1570.64	1639.86	7.14e-06	19-48256420-C-T	-1317	-1317	1036	1251	0.342669	2.54e-06	0.173124	0.0366779	0.00869913	0.0101913	0.0190339	2.17e-05
chr20_35713763	5002	1.00835	344.171	1461.02	3.11e-05	20-35729853-A-AC	16090	16090	377	404	0.110928	3.75e-06	0.134668	0.0290281	0.010399	0.0102097	0.0190652	9.55e-05
chr19_47343778	8008	1.06618	1293.66	1593.38	1.09e-05	19-47344864-C-T	1086	1086	317	333	0.0912329	2.92e-06	0.301273	0.0642222	0.00829917	0.0102608	0.0191575	3.14e-05
chr3_156541581	7420	1.05568	586.208	1517.75	2.3e-05	3-156525794-A-G	-15787	-15787	1024	1235	0.338276	3.98e-06	0.144197	0.0311674	0.00849915	0.0102641	0.0191605	6.69e-05
chr8_23188406	8453	1.02272	1133.17	1539.85	1.03e-05	8-23230661-G-T	42255	42255	827	1041	0.285205	1.83e-06	-0.129151	0.0269814	0.010199	0.0103569	0.0193306	3.06e-05
chr5_115830634	9288	1.0492	965.914	1549.83	1.37e-05	5-115840892-A-G	10258	10258	1266	1652	0.452499	2.75e-06	-0.0992054	0.0210925	0.00809919	0.0103759	0.019363	3.96e-05
chr1_9271070	6777	1.05364	1038.04	1575.14	1.3e-05	1-9352291-C-T	81221	81221	77	79	0.0216438	3.12e-06	-0.48353	0.103379	0.00939906	0.0103824	0.019372	3.75e-05
chr16_29668599	3882	1.03999	557.004	1584.81	2.27e-05	16-29659415-A-G	-9184	-9184	382	421	0.115406	6.31e-06	-0.244974	0.0540862	0.00989901	0.010387	0.0193774	6.65e-05
chr2_207570251	7262	1.0395	857.27	1568.93	1.48e-05	2-207588889-C-CG	18638	18638	520	566	0.157485	3.45e-06	-0.145193	0.0311815	0.0110989	0.0103933	0.0193829	4.31e-05
chr20_3871142	9165	1.06592	1563.21	1609.44	9.13e-06	20-3073323-T-A	-797819	-797819	300	324	0.0887671	2.68e-06	-0.294855	0.0626196	0.0089991	0.0103918	0.0193829	2.6e-05
chr14_24124827	8012	1.01482	1115.07	1572.34	1.01e-05	14-24120255-A-C	-4572	-4572	1016	1256	0.343956	2.3e-06	-0.127142	0.0268203	0.0109989	0.010417	0.0194238	3.02e-05
chr1_184793553	6150	1.03307	763.914	1596.96	1.61e-05	1-184769360-G-A	-24193	-24193	939	1115	0.305556	4.65e-06	-0.175032	0.0380992	0.00829917	0.0104322	0.019449	4.72e-05
chr1_3889528	11007	1.00088	1754.02	1578.13	6.01e-06	1-3889477-CGAGGTCAGGAGTTT-C	-51	-51	88	89	0.0243836	1.33e-06	0.436901	0.0900519	0.010399	0.0104371	0.019455	1.82e-05
chr16_3051064	7080	1.0413	1169.74	1602.68	1.1e-05	16-3052175-A-C	1111	1111	1332	1772	0.485472	3.14e-06	-0.150867	0.0322616	0.009999	0.010446	0.0194683	3.18e-05
chr3_45681017	8210	1.05673	726.212	1547.98	1.9e-05	3-45668752-CA-C	-12265	-12265	714	803	0.221946	3.97e-06	-0.183439	0.0396411	0.00909909	0.0104589	0.0194892	5.42e-05
chr2_101275152	8004	1.03038	825.107	1574.7	1.48e-05	2-101212339-A-G	-62813	-62813	590	665	0.182692	3.61e-06	-0.223514	0.0480964	0.009999	0.0104689	0.0195047	4.33e-05
chr17_75944195	8304	1.00774	942.828	1529.08	1.16e-05	17-75969269-A-T	25074	25074	1115	1497	0.410137	1.95e-06	0.142613	0.029869	0.010399	0.0104725	0.0195083	3.48e-05
chr20_58678533	7820	1.03533	1505.54	1594.06	8.32e-06	20-58728767-TAA-T	50234	50234	1362	1792	0.490741	2.16e-06	0.140292	0.0295175	0.00969903	0.0104972	0.0195511	2.42e-05
chr11_65413044	5241	1.03357	639.895	1572.01	1.95e-05	11-65311228-G-A	-101816	-101816	182	189	0.0519231	4.85e-06	-0.215859	0.0470761	0.0105989	0.0105353	0.0196189	5.65e-05
chr10_72220328	7286	1.0468	810.02	1541.51	1.64e-05	10-72193984-G-T	-26344	-26344	153	168	0.0461285	3.19e-06	-0.366341	0.0783997	0.00859914	0.0105453	0.0196343	4.69e-05
chr6_149591129	8794	1.01883	972.444	1524.34	1.2e-05	6-149689971-T-TA	98842	98842	520	569	0.158939	1.94e-06	-0.160047	0.033519	0.0104989	0.0105492	0.0196384	3.52e-05
chr16_8853932	12983	0.992167	1035.12	1404.7	9.86e-06	16-8843118-A-T	-10814	-10814	198	207	0.0567434	5.58e-07	-0.245373	0.0488465	0.0128987	0.0105634	0.0196616	2.98e-05
chr19_8492425	9527	1.03992	1588.96	1618.81	8.13e-06	19-8488746-C-T	-3679	-3679	278	311	0.0851588	2.52e-06	0.335994	0.0711642	0.00829917	0.0106005	0.0197274	2.33e-05
chr14_22880499	8741	1.00402	1507.6	1602.29	7.23e-06	14-23072110-A-C	191611	191611	86	97	0.0265899	1.97e-06	0.133542	0.027981	0.0104989	0.0106289	0.0197739	2.14e-05
chr22_42383553	7889	1.03775	800.923	1539.28	1.6e-05	22-42400772-A-T	17219	17219	663	797	0.218356	3.06e-06	0.227371	0.0485659	0.00969903	0.0106275	0.0197739	4.59e-05
chr22_50624147	5451	1.02426	594.417	1486.81	2.03e-05	22-50615291-T-C	-8856	-8856	924	1075	0.294569	2.72e-06	0.135229	0.0287361	0.00989901	0.010642	0.0197951	5.87e-05
chr16_69323045	6056	1.02886	451.993	1470.98	2.73e-05	16-68353261-C-T	-969784	-969784	56	57	0.0156336	3.45e-06	0.424484	0.0911546	0.010399	0.0106531	0.0198124	7.86e-05
chr21_33264939	6456	1.04659	1038.92	1607.2	1.29e-05	21-33253693-T-G	-11246	-11246	1341	1758	0.481614	3.88e-06	-0.165482	0.0357275	0.00739926	0.0106647	0.0198309	3.65e-05
chr10_72235442	7263	1.04273	829.373	1558.86	1.59e-05	10-72247665-C-T	12223	12223	110	120	0.0328947	3.5e-06	-0.413109	0.0887712	0.00949905	0.0106836	0.0198627	4.51e-05
chr1_204551106	7594	1.05063	1177.9	1589.65	1.16e-05	1-204529928-A-G	-21178	-21178	1135	1442	0.394896	3.05e-06	-0.164863	0.0352117	0.00969903	0.0106891	0.0198697	3.27e-05
chr22_17181101	8473	1.01413	1702.39	1651.9	6.78e-06	22-17177992-A-G	-3109	-3109	1015	1228	0.336443	2.61e-06	-0.158511	0.0336236	0.010099	0.0107142	0.0199132	1.97e-05
chr16_48354444	5019	1.02686	542.114	1588.27	2.27e-05	16-48996565-A-AAAGGAAGG	642121	642121	1345	1812	0.496391	6.43e-06	-0.164231	0.0362917	0.00939906	0.0107212	0.0199231	6.5e-05
chr8_30678932	7545	1.04135	978.908	1590.53	1.35e-05	8-30389668-C-A	-289264	-289264	111	116	0.0318157	3.63e-06	-0.395162	0.0850523	0.0106989	0.0107461	0.019966	3.8e-05
chr19_16155827	8750	1.01702	1135.56	1597.86	1.04e-05	19-15536159-C-T	-619668	-619668	299	320	0.0878156	2.85e-06	-0.249504	0.0531249	0.010399	0.0107596	0.0199879	2.99e-05
chr22_20890607	6362	0.970074	738.349	1489.73	1.26e-05	22-20781475-C-A	-109132	-109132	1249	1601	0.438597	1.57e-06	-0.109687	0.0227649	0.0118988	0.0107639	0.0199925	3.82e-05
chr1_207769987	7321	1.02778	1086.12	1602.76	1.14e-05	1-207785725-T-C	15738	15738	597	671	0.183836	3.28e-06	0.216822	0.0464598	0.010399	0.010768	0.019997	3.26e-05
chr17_78423087	10258	1.01743	2733.63	1688.18	4.32e-06	17-78431045-A-AT	7958	7958	566	618	0.169501	2.07e-06	-0.221081	0.046424	0.00989901	0.0107745	0.0200026	1.24e-05
chr19_54177038	11271	1.03464	2339.06	1606.52	5.47e-06	19-54175191-G-A	-1847	-1847	69	69	0.0189041	1.49e-06	-0.677227	0.140232	0.0106989	0.0107744	0.0200026	1.55e-05
chr12_55821813	6839	1.03954	655.835	1534.74	2e-05	12-55974734-C-T	152921	152921	83	84	0.0230011	3.83e-06	0.415489	0.0896493	0.0110989	0.0107875	0.0200234	5.64e-05
chr1_32231442	5210	1.03163	584.371	1552.24	2.16e-05	1-32130109-G-T	-101333	-101333	347	366	0.100993	4.76e-06	-0.222027	0.0483823	0.00949905	0.0107948	0.0200337	6.14e-05
chr3_45681018	8210	1.0216	572.891	1476.1	2.11e-05	3-45647981-T-G	-33037	-33037	719	817	0.223958	2.63e-06	-0.143956	0.0305432	0.010199	0.0108099	0.0200586	6.03e-05
chr1_150996210	5587	1.04969	484.031	1520.42	2.85e-05	1-150166585-A-T	-829625	-829625	525	576	0.158068	5.25e-06	-0.231678	0.0507121	0.00869913	0.0108504	0.0201304	7.92e-05
chr19_57867622	7035	1.02115	845.782	1549.1	1.43e-05	19-57846178-T-C	-21444	-21444	974	1156	0.316785	2.9e-06	-0.166275	0.0354306	0.00889911	0.010886	0.0201932	4.08e-05
chr19_10652690	7457	1.04625	832.737	1491.14	1.64e-05	19-10695726-T-C	43036	43036	121	123	0.0336986	2.18e-06	-0.298963	0.0629247	0.00939906	0.010899	0.020214	4.55e-05
chr2_69880772	7794	1.00217	629.015	1455.36	1.76e-05	2-70530309-C-T	649537	649537	75	78	0.0213699	1.79e-06	0.369981	0.0772132	0.00949905	0.0109078	0.0202271	5.1e-05
chr16_8853919	12983	0.995445	1132.57	1438.81	9.48e-06	16-8849987-A-G	-3932	-3932	254	273	0.0747945	7.23e-07	-0.234904	0.0472386	0.0125987	0.0109212	0.0202486	2.76e-05
chr19_38411649	7202	1.05605	739.566	1552.97	1.94e-05	19-38411687-C-T	38	38	252	258	0.0708013	4.22e-06	0.326804	0.0708197	0.00929907	0.0109488	0.02029	5.31e-05
chr9_127907978	5654	1.05829	643.872	1532.13	2.25e-05	9-127905303-C-T	-2675	-2675	188	204	0.0558904	4.32e-06	-0.314789	0.0682876	0.00979902	0.0109454	0.02029	6.14e-05
chr9_129809772	8580	1.00679	1317.43	1576.37	8.64e-06	9-129800983-C-T	-8789	-8789	820	962	0.263462	1.98e-06	0.128378	0.0269089	0.0115988	0.0109475	0.02029	2.48e-05
chr19_54177472	11274	1.0302	2636.38	1643.92	4.84e-06	19-54177358-C-T	-114	-114	857	995	0.272503	1.71e-06	0.129077	0.0268846	0.0105989	0.0109629	0.0203128	1.35e-05
chr3_49415261	3361	1.04378	229.008	1523.12	5.95e-05	3-49372633-A-C	-42628	-42628	748	845	0.234722	1.27e-05	0.201709	0.0460716	0.00959904	0.0109925	0.0203643	0.000163921
chr8_23188483	8452	0.99368	948.848	1484.18	1.13e-05	8-23225988-A-G	37505	37505	537	595	0.163103	1.32e-06	-0.154774	0.03189	0.0122988	0.0109966	0.0203687	3.27e-05
chr11_65776909	4909	1.05614	472.13	1502.21	3.06e-05	11-65601831-A-AT	-175078	-175078	76	82	0.0224534	5e-06	-0.545011	0.119029	0.00949905	0.0110269	0.0204215	8.31e-05
chr22_42377579	7895	1.02716	829.647	1547.8	1.53e-05	22-42670373-T-C	292794	292794	1311	1719	0.470959	3.08e-06	-0.179659	0.0383891	0.0117988	0.0110505	0.0204619	4.26e-05
chr19_5913658	9472	1.02539	2081.32	1656.86	6.04e-06	19-5896755-C-T	-16903	-16903	283	291	0.0798135	2.38e-06	-0.316681	0.0669083	0.00929907	0.011055	0.0204669	1.68e-05
chr2_101275397	8006	1.04702	795.582	1558.9	1.75e-05	2-101387500-T-C	112103	112103	675	775	0.213146	3.9e-06	-0.199909	0.0431686	0.00849915	0.0110582	0.0204695	4.78e-05
chr10_73249113	5885	1.02311	347.562	1514.56	3.58e-05	10-73271122-T-TGTA	22009	22009	65	68	0.0186199	6.57e-06	0.456309	0.100943	0.0116988	0.0110621	0.0204734	0.00010003
chr17_82484230	7136	1.03361	913.525	1584.84	1.43e-05	17-82491215-TGAG-T	6985	6985	44	45	0.0123423	3.74e-06	0.424473	0.0914876	0.00939906	0.0110782	0.0204999	3.96e-05
chr16_29670329	3883	1.04892	542.291	1569.7	2.59e-05	16-29018375-AAATAATAAT-A	-651954	-651954	199	212	0.0595506	6.61e-06	-0.349993	0.0774424	0.010299	0.0110871	0.0205099	7.05e-05
chr17_75944898	8311	1.04657	910.637	1510.26	1.53e-05	17-75972075-T-C	27177	27177	1100	1423	0.389742	2.33e-06	0.135173	0.0285286	0.0105989	0.0110872	0.0205099	4.17e-05
chr2_201163993	6267	1.05949	701.132	1554.71	2.11e-05	2-200840268-G-A	-323725	-323725	119	122	0.0335349	4.69e-06	-0.456724	0.0994601	0.00939906	0.0111048	0.0205393	5.67e-05
chr1_160997938	7403	1.02606	1011.48	1604.29	1.26e-05	1-160893550-A-G	-104388	-104388	1080	1327	0.363511	3.71e-06	-0.140744	0.0303245	0.010399	0.0111833	0.0206778	3.48e-05
chr11_65583936	5100	1.02603	492.543	1517.82	2.59e-05	11-65586435-A-G	2499	2499	777	910	0.249315	4.59e-06	-0.104237	0.0226763	0.0104989	0.0111828	0.0206778	7.14e-05
chr16_29670336	3883	1.02741	577.941	1592.13	2.22e-05	16-29829321-C-CA	158985	158985	102	112	0.031443	6.45e-06	0.465303	0.102845	0.00979902	0.0111964	0.0206972	6.11e-05
chr2_218237666	6759	1.00553	861.863	1572.48	1.34e-05	2-218295898-T-C	58232	58232	1267	1620	0.443678	3.18e-06	-0.180061	0.0385284	0.0125987	0.0111974	0.0206972	3.77e-05
chr2_37100509	9176	1.01355	1330.64	1609.78	9.05e-06	2-37100101-A-G	-408	-408	835	973	0.266447	2.67e-06	0.150089	0.0318651	0.010299	0.0112058	0.0207093	2.52e-05
chr3_10152903	7815	0.989909	1269.76	1587.83	8.44e-06	3-10151078-T-C	-1825	-1825	391	420	0.115068	2.1e-06	0.208697	0.0438549	0.0108989	0.0112092	0.0207123	2.41e-05
chr19_41550676	6067	1.03087	929.231	1623.38	1.41e-05	19-41481965-G-A	-68711	-68711	712	809	0.221887	4.79e-06	0.186295	0.0406091	0.00889911	0.0112439	0.0207731	3.85e-05
chr12_31995633	10131	1.03297	900.393	1517.81	1.47e-05	12-32079407-C-T	83774	83774	453	488	0.133699	2.36e-06	0.258659	0.0546255	0.0106989	0.0112567	0.0207901	4.01e-05
chr13_95793637	7505	1.05058	849.931	1559.42	1.69e-05	13-95845862-T-C	52225	52225	1186	1489	0.407887	3.77e-06	0.107939	0.0232724	0.0109989	0.0112558	0.0207901	4.53e-05
chr1_244844650	9071	0.986505	1833.35	1621.41	5.78e-06	1-244830128-C-T	-14522	-14522	522	573	0.157504	1.76e-06	0.178369	0.0372008	0.0108989	0.011271	0.020813	1.64e-05
chr8_140516344	7609	1.00785	1010.32	1542.71	1.17e-05	8-140506913-C-T	-9431	-9431	80	87	0.0238356	2.17e-06	0.212054	0.0446245	0.010399	0.0112839	0.0208334	3.25e-05
chr21_33550441	6696	1.02206	907.107	1538.87	1.39e-05	21-34514913-T-C	964472	964472	45	46	0.0125958	2.59e-06	0.50454	0.106988	0.0104989	0.0112873	0.0208364	3.82e-05
chr16_29668992	3882	1.0434	508.928	1543.74	2.75e-05	16-30516269-G-A	847277	847277	72	78	0.021464	5.91e-06	0.336115	0.0739806	0.00949905	0.0113083	0.0208718	7.37e-05
chr19_39399278	7835	0.999057	710.171	1484.09	1.6e-05	19-39324936-G-A	-74342	-74342	78	78	0.0213582	2e-06	0.400552	0.0839895	0.0111989	0.0113277	0.0209043	4.46e-05
chr7_128653839	6724	1.03657	741.266	1574.33	1.83e-05	7-128633768-A-C	-20071	-20071	897	1021	0.279588	4.59e-06	0.175708	0.0382255	0.0109989	0.0113442	0.0209313	4.93e-05
chr2_218236684	6758	1.0145	763.807	1530.32	1.6e-05	2-218240058-A-G	3374	3374	74	78	0.0213699	2.87e-06	-0.639742	0.136262	0.0107989	0.0113522	0.0209427	4.4e-05
chr16_88718050	10391	1.02822	1489.59	1557.59	8.78e-06	16-88718718-A-G	668	668	1120	1386	0.379594	1.75e-06	0.119725	0.0249639	0.0114988	0.0113566	0.0209475	2.38e-05
chr6_31199012	18728	1.07921	477.856	1399.39	3.45e-05	6-31212562-G-A	13550	13550	422	458	0.128148	2.62e-06	-0.244967	0.051968	0.00879912	0.0113908	0.0210072	8.91e-05
chr16_31123787	3972	1.00798	397.817	1515.43	3.01e-05	16-31121779-G-A	-2008	-2008	992	1233	0.337637	5.38e-06	0.12813	0.02808	0.0119988	0.0114392	0.021093	8.25e-05
chr12_64715350	5944	1.01337	712.566	1567.25	1.73e-05	12-64795241-C-T	79891	79891	1147	1439	0.394131	4.09e-06	0.109986	0.0238004	0.010399	0.0114689	0.0211444	4.7e-05
chr12_6976480	8180	1.04381	1288.09	1588.88	1.1e-05	12-6953839-C-T	-22641	-22641	44	44	0.0120482	2.86e-06	0.488123	0.103962	0.0110989	0.0114842	0.0211693	2.92e-05
chr19_1988658	9428	1.02533	1877.37	1594.29	6.95e-06	19-1991397-C-T	2739	2739	997	1213	0.332329	1.77e-06	0.18387	0.0383572	0.0107989	0.0114914	0.021179	1.87e-05
chr3_10153297	7813	1.04497	1307.38	1594.01	1.1e-05	3-10157162-C-T	3865	3865	1079	1384	0.379045	2.95e-06	0.172809	0.0368558	0.010299	0.0115373	0.0212602	2.88e-05
chr1_150732023	5070	1.05081	479.915	1534.83	3.07e-05	1-150938826-CT-C	206803	206803	75	79	0.0221289	6.32e-06	-0.441914	0.0975813	0.00919908	0.0115461	0.0212731	8.02e-05
chr12_68840970	7996	1.02205	1164.43	1616.78	1.11e-05	12-68790570-G-C	-50400	-50400	627	699	0.191822	3.51e-06	0.159009	0.0341741	0.010299	0.0115506	0.021278	2.97e-05
chr16_3238922	7603	1.02751	1173.05	1579.63	1.13e-05	16-3247181-C-T	8259	8259	1216	1534	0.42023	2.76e-06	0.139446	0.0296493	0.0116988	0.0115595	0.021291	3.01e-05
chr14_24124896	8012	1.02794	1332.18	1630.63	1e-05	14-23243911-C-G	-880985	-880985	893	1066	0.292147	3.45e-06	0.184651	0.0396512	0.0119988	0.0115855	0.0213354	2.66e-05
chr3_15044526	7988	1.02443	1000.93	1576.74	1.31e-05	3-14428606-G-A	-615920	-615920	70	75	0.0205592	3.19e-06	0.324349	0.0694088	0.0123988	0.0115881	0.0213368	3.49e-05
chr8_141143430	8152	1.03493	1200.73	1569.17	1.15e-05	8-141158816-G-A	15386	15386	104	114	0.0312329	2.6e-06	0.514318	0.109069	0.0113989	0.0116006	0.0213564	3.03e-05
chr10_80522416	9429	1.05514	827.505	1556.45	1.83e-05	10-80145702-C-CA	-376714	-376714	137	142	0.0400451	4.03e-06	0.409727	0.0886087	0.00869913	0.0116096	0.0213695	4.73e-05
chr16_29670453	3883	1.0508	472.944	1508.21	3.15e-05	16-29651317-G-T	-19136	-19136	1266	1654	0.453048	5.39e-06	-0.112689	0.0246979	0.0106989	0.0116592	0.0214573	8.14e-05
chr15_51910464	7208	1.00249	637.422	1545.06	1.86e-05	15-50940343-AT-A	-970121	-970121	58	58	0.0159604	3.81e-06	0.451178	0.097318	0.0105989	0.0116655	0.0214655	5.04e-05
chr1_28335661	5501	1.04292	616.098	1587.18	2.34e-05	1-28088132-T-TG	-247529	-247529	139	142	0.0388828	6.61e-06	0.401761	0.088902	0.010299	0.0117047	0.0215341	6.07e-05
chr20_3929025	9167	1.03594	1640.89	1619.09	8.54e-06	20-3934417-C-T	5392	5392	925	1095	0.300055	2.67e-06	0.197644	0.0419648	0.0118988	0.011748	0.0216103	2.22e-05
chr16_29668492	3882	1.04052	545.378	1566.64	2.62e-05	16-29182920-G-A	-485572	-485572	147	151	0.0413472	6.56e-06	-0.401812	0.0888814	0.00869913	0.0117543	0.0216184	6.8e-05
chr3_156540558	7417	1.01543	647.454	1549.25	1.98e-05	3-156541028-T-C	470	470	851	996	0.272902	4.19e-06	-0.134633	0.0291685	0.010099	0.0118006	0.0217	5.22e-05
chr17_78109900	9552	1.02705	2181.68	1656.55	6.19e-06	17-77327246-TTTA-T	-782654	-782654	90	99	0.0271382	2.45e-06	-0.532816	0.112698	0.0105989	0.0118093	0.0217126	1.62e-05
chr7_66153388	6846	1.0336	228.556	1483.05	6.1e-05	7-66941836-C-G	788448	788448	139	142	0.0388828	9.96e-06	0.385409	0.0869876	0.0106989	0.011816	0.0217213	0.000158206
chr7_17344812	8502	0.993319	1226.46	1567.72	9.4e-06	7-17350636-ACT-A	5824	5824	457	498	0.136588	2.04e-06	0.248314	0.0521173	0.010399	0.0118378	0.021758	2.53e-05
chr10_73779362	5551	0.997889	358.662	1529.35	3.29e-05	10-73829266-T-TTTTA	49904	49904	1108	1362	0.373184	6.59e-06	0.135421	0.0299616	0.0114988	0.0118409	0.0217603	8.79e-05
chr12_32000013	10139	1.03451	1046.05	1580.28	1.34e-05	12-32912766-A-G	912753	912753	326	347	0.0966036	3.37e-06	0.233541	0.0500973	0.010399	0.0118607	0.021793	3.47e-05
chr13_21375003	9325	1.0148	1625.09	1626.91	7.91e-06	13-21411162-T-C	36159	36159	80	90	0.024644	2.59e-06	-0.325734	0.0690744	0.0119988	0.0119016	0.0218577	2.07e-05
chr19_19682385	8412	1.03372	743.382	1536.8	1.89e-05	19-19074723-ATG-A	-607662	-607662	63	63	0.0173458	3.64e-06	0.406484	0.0875039	0.010199	0.0118992	0.0218577	4.87e-05
chr2_174432831	6714	1.03147	888.919	1576.61	1.56e-05	2-174543052-C-T	110221	110221	1319	1779	0.487397	3.9e-06	0.117207	0.0253085	0.0116988	0.011901	0.0218577	4.04e-05
chr7_102449585	6201	1.04849	640.36	1556.49	2.35e-05	7-102448567-T-C	-1018	-1018	121	135	0.0371287	5.39e-06	0.479675	0.105133	0.0089991	0.0119308	0.0219078	5.96e-05
chr16_88718791	10387	1.01785	1390.19	1541.5	9.42e-06	16-89589358-C-T	870567	870567	57	58	0.0158817	1.68e-06	0.498706	0.103797	0.0125987	0.0119443	0.0219292	2.45e-05
chr19_15661101	9618	1.01562	1342.68	1634.19	9.65e-06	19-15660963-C-T	-138	-138	1178	1492	0.408567	3.4e-06	0.154612	0.0331793	0.0111989	0.0119467	0.02193	2.52e-05
chr2_230167123	8317	1.01378	989.907	1550.64	1.3e-05	2-230168267-C-A	1144	1144	990	1217	0.333333	2.61e-06	0.131336	0.0278577	0.0115988	0.0119497	0.021932	3.39e-05
chr17_27312989	3985	1.03397	396.075	1562.71	3.57e-05	17-27255076-A-G	-57913	-57913	139	148	0.0405479	9.08e-06	-0.403224	0.0905946	0.0118988	0.0119555	0.0219392	9.14e-05
chr15_89834653	8433	1.02621	1189.79	1591.96	1.15e-05	15-89874127-GTT-G	39474	39474	891	1034	0.283397	3.06e-06	-0.173692	0.0371007	0.0122988	0.0119669	0.0219566	2.96e-05
chr3_10152569	7819	1.02452	1277.51	1583.36	1.06e-05	3-10153614-T-TG	1045	1045	78	85	0.0233773	2.63e-06	-0.61614	0.130739	0.0110989	0.0119737	0.0219656	2.74e-05
chr1_204557662	7597	1.02203	1286.71	1622.75	1.04e-05	1-204490658-T-C	-67004	-67004	1124	1452	0.397696	3.42e-06	-0.157577	0.0338243	0.0112989	0.0119993	0.0220089	2.69e-05
chr7_44802199	6957	1.0443	712.289	1529.93	2.09e-05	7-44886571-G-C	84372	84372	752	918	0.251377	3.9e-06	0.180538	0.0389836	0.010399	0.0120256	0.0220537	5.28e-05
chr2_101274923	8006	1.02413	842.614	1579.11	1.62e-05	2-100875510-T-G	-399413	-399413	963	1089	0.298315	4.13e-06	0.184647	0.0399755	0.0109989	0.0120964	0.02218	4.14e-05
chr12_109851802	5832	1.00137	481.251	1486.94	2.55e-05	12-110029339-C-T	177537	177537	212	221	0.0606144	3.59e-06	0.231249	0.0497473	0.0117988	0.0121091	0.022189	6.64e-05
chr15_44733222	6087	1.01677	546.694	1550.07	2.41e-05	15-43744570-T-A	-988652	-988652	76	77	0.0210959	5.32e-06	-0.532485	0.116632	0.0133987	0.0121066	0.022189	6.21e-05
chr16_31123511	3972	1.00471	360.659	1465.31	3.46e-05	16-32114919-G-A	991408	991408	196	238	0.0656009	4.41e-06	0.299078	0.0649419	0.0136986	0.0121088	0.022189	8.98e-05
chr19_39331691	7871	1.0442	970.982	1584.91	1.54e-05	19-39696703-G-T	365012	365012	1013	1217	0.333333	4.07e-06	0.163679	0.0354118	0.00979902	0.0121073	0.022189	3.87e-05
chr7_102451179	6205	1.04492	591.658	1525.28	2.54e-05	7-102451288-T-C	109	109	200	209	0.0572917	4.74e-06	0.315444	0.0687261	0.0110989	0.0121238	0.0222125	6.37e-05
chr1_179919107	8379	1.02112	511.31	1486.49	2.64e-05	1-179938771-C-CTTTG	19664	19664	897	1072	0.293699	3.73e-06	0.096155	0.0207226	0.0120988	0.0121411	0.0222399	6.75e-05
chr11_67298341	6055	1.04203	639.3	1565.39	2.33e-05	11-67324862-A-ATTAT	26521	26521	592	761	0.210105	5.67e-06	-0.232042	0.0509755	0.0113989	0.0121427	0.0222399	5.84e-05
chr9_134906119	10271	1.00077	1599.37	1535.87	7.68e-06	9-134909954-T-C	3835	3835	1000	1244	0.340647	1.27e-06	-0.140143	0.0288282	0.0126987	0.0121631	0.0222738	1.99e-05
chr4_152623014	7284	1.01646	962.979	1586.38	1.38e-05	4-153552149-G-A	929135	929135	78	83	0.0227522	3.61e-06	0.57552	0.123848	0.0116988	0.0121725	0.0222873	3.52e-05
chr14_35050070	7949	1.06637	783.698	1507.48	2.12e-05	14-34951166-C-G	-98904	-98904	1308	1734	0.474973	3.36e-06	0.11711	0.0251203	0.0112989	0.0121963	0.0223274	5.19e-05
chr22_38733314	6758	1.03451	820.343	1539.53	1.77e-05	22-38378675-GTGTGTCTA-G	-354639	-354639	1002	1189	0.325753	3.44e-06	-0.115159	0.0247256	0.0114988	0.0122441	0.0224114	4.42e-05
chr11_108367269	6950	1.04525	781.639	1568.54	1.95e-05	11-108481608-G-A	114339	114339	1145	1450	0.397204	4.74e-06	0.141022	0.0307228	0.0107989	0.0122709	0.0224567	4.83e-05
chr1_150965450	5511	0.988448	444.224	1487.73	2.63e-05	1-150992207-T-A	26757	26757	80	82	0.0224658	3.75e-06	0.172835	0.037254	0.0134986	0.0122855	0.0224799	6.84e-05
chr10_73248997	5885	1.00897	341.284	1503.77	3.78e-05	10-73015877-G-GT	-233120	-233120	534	593	0.166293	6.51e-06	-0.144176	0.0318789	0.0122988	0.0122953	0.0224912	9.65e-05
chr12_50930335	6006	1.02098	575.635	1519.23	2.37e-05	12-50981283-G-A	50948	50948	320	353	0.0966594	4.19e-06	-0.301305	0.0652744	0.0120988	0.0122956	0.0224912	5.99e-05
chr3_45680889	8210	1.04964	677.317	1527.78	2.3e-05	3-45670243-T-C	-10646	-10646	620	688	0.188493	4.3e-06	0.220622	0.0478508	0.0109989	0.0123114	0.0225165	5.66e-05
chr4_152623005	7284	1.01835	1023.18	1602.94	1.32e-05	4-152619003-T-C	-4002	-4002	74	75	0.0205479	3.88e-06	0.57186	0.123453	0.0120988	0.0123151	0.0225197	3.34e-05
chr15_101176761	8647	1.01427	1576.67	1612.37	8.42e-06	15-101208405-TA-T	31644	31644	298	305	0.0835159	2.5e-06	0.210079	0.0444807	0.0117988	0.0123171	0.0225198	2.13e-05
chr2_88886141	4541	1.02341	472.941	1581.39	2.93e-05	2-88437841-TTTA-T	-448300	-448300	90	96	0.0267112	8.21e-06	0.413698	0.0924971	0.0113989	0.0123283	0.0225366	7.36e-05
chr12_98549029	6915	1.03939	880.808	1569.04	1.7e-05	12-98544638-G-GT	-4391	-4391	1298	1654	0.453108	4.05e-06	-0.145175	0.0314038	0.0117988	0.0123545	0.0225809	4.19e-05
chr20_32095438	5839	1.0238	529.902	1534.62	2.64e-05	20-31487381-A-G	-608057	-608057	309	326	0.0893151	5.29e-06	0.30347	0.0664509	0.0123988	0.0124048	0.0226693	6.58e-05
chr17_5209262	9391	1.05961	1351.31	1568.32	1.22e-05	17-5195479-C-T	-13783	-13783	806	978	0.267945	2.76e-06	0.201576	0.0428619	0.0124987	0.0124323	0.0227159	2.94e-05
chr19_54176524	11268	1.04041	2574.72	1641.3	5.87e-06	19-54154365-C-G	-22159	-22159	1021	1249	0.342105	2.07e-06	0.173926	0.0365255	0.0117988	0.0124498	0.0227442	1.44e-05
chr22_38741890	6755	1.053	957.242	1586.51	1.68e-05	22-39106137-C-T	364247	364247	56	56	0.0153593	4.52e-06	0.453319	0.0985513	0.0105989	0.0125017	0.0228354	4.06e-05
chr19_8540665	9529	1.00772	1367.98	1569.26	9.55e-06	19-8550705-A-G	10040	10040	255	266	0.0728368	2.11e-06	0.347957	0.0731237	0.0137986	0.0125043	0.0228366	2.4e-05
chr19_5912830	9463	1.01069	2031.26	1658.51	6.53e-06	19-5900460-C-T	-12370	-12370	398	421	0.115342	2.62e-06	-0.258698	0.0548865	0.0119988	0.0125207	0.0228629	1.63e-05
chr11_5697878	11287	1.0286	1416.59	1604.48	1.02e-05	11-5697828-C-T	-50	-50	840	987	0.270433	2.93e-06	0.114256	0.0243578	0.0112989	0.0125274	0.0228706	2.51e-05
chr2_201168081	6277	1.01394	673.65	1549.81	2e-05	2-200637490-T-C	-530591	-530591	129	137	0.0375548	4.27e-06	0.304069	0.0659329	0.0117988	0.0125289	0.0228706	4.98e-05
chr19_10797222	7565	1.03935	1115.31	1581.3	1.36e-05	19-10792647-G-A	-4575	-4575	309	337	0.0923288	3.45e-06	0.192889	0.0414218	0.0128987	0.0125789	0.0229582	3.31e-05
chr12_98548917	6915	1.025	905.089	1574.66	1.57e-05	12-98689495-T-TGTGTGA	140578	140578	50	51	0.014011	3.87e-06	0.699304	0.150961	0.0109989	0.0125871	0.0229695	3.87e-05
chr10_133264225	6174	1.0215	934.589	1614.97	1.5e-05	10-133266284-T-C	2059	2059	369	393	0.107612	4.86e-06	-0.282221	0.0615549	0.0118988	0.0126021	0.0229931	3.7e-05
chr13_21374912	9324	1.03478	1564.74	1619.86	9.54e-06	13-22263734-A-G	888822	888822	144	146	0.0400439	3.03e-06	-0.333648	0.0712423	0.0110989	0.0126044	0.0229937	2.32e-05
chr21_33262564	6456	1.03506	899.728	1554.12	1.66e-05	21-33178785-C-A	-83779	-83779	52	53	0.0145205	3.56e-06	0.436466	0.0938598	0.0123988	0.0126084	0.0229973	4.04e-05
chr12_31991695	10137	1.04422	942.014	1531.41	1.65e-05	12-31985990-T-C	-5705	-5705	661	753	0.206301	3e-06	0.131975	0.0281646	0.0121988	0.0126123	0.0230009	3.99e-05
chr2_201165545	6270	1.02059	739.365	1579.46	1.9e-05	2-201165241-CTTATTATTATTATTA-C	-304	-304	839	946	0.259053	4.96e-06	0.19138	0.0417821	0.0116988	0.0126602	0.0230844	4.66e-05
chr11_119009998	7155	1.04276	815.625	1536.08	1.91e-05	11-119005842-T-C	-4156	-4156	397	424	0.116228	3.66e-06	-0.266632	0.0574104	0.0110989	0.012665	0.0230859	4.59e-05
chr19_35770289	7353	1.00901	694.884	1436.96	1.91e-05	19-36206459-G-GA	436170	436170	84	93	0.0258333	1.7e-06	0.374919	0.078082	0.0117988	0.0126647	0.0230859	4.74e-05
chr2_201218042	6285	1.03789	765.54	1586.39	1.99e-05	2-201218018-G-A	-24	-24	269	293	0.080274	5.47e-06	-0.305094	0.0669145	0.0106989	0.0126761	0.0231024	4.8e-05
chr22_20067483	8299	0.993065	921.869	1483.95	1.34e-05	22-20067577-A-G	94	94	1191	1516	0.415342	1.62e-06	0.120474	0.0250336	0.0150985	0.0126809	0.0231076	3.36e-05
chr12_31999205	10138	1.03972	964.988	1542.25	1.59e-05	12-32063064-A-G	63859	63859	116	125	0.0342466	3.11e-06	-0.507486	0.108473	0.0119988	0.0126924	0.0231248	3.83e-05
chr4_152622912	7285	1.02379	1057.77	1612.86	1.35e-05	4-152787921-A-C	165009	165009	655	763	0.20927	4.27e-06	0.217406	0.0471372	0.0110989	0.0127232	0.0231772	3.3e-05
chr11_820767	7566	1.0174	879.375	1542.63	1.58e-05	11-358451-T-TTAACCCGA	-462316	-462316	539	593	0.162644	3.1e-06	0.124809	0.0266737	0.0129987	0.0127428	0.0232092	3.87e-05
chr7_65000701	8544	1.02609	320.132	1460.47	4.53e-05	7-65055068-A-C	54367	54367	511	563	0.154331	5.92e-06	0.142428	0.0313534	0.0116988	0.0127618	0.0232402	0.000109826
chr3_50333561	4352	1.03648	205.064	1477.35	7.43e-05	3-50362635-TTA-T	29074	29074	277	338	0.0926535	1.22e-05	-0.334063	0.0761513	0.0114988	0.0127843	0.0232773	0.000178218
chr8_9139620	10662	1.02015	985.018	1526.63	1.44e-05	8-8379167-C-T	-760453	-760453	785	922	0.252467	2.46e-06	0.128392	0.0271618	0.0111989	0.0128017	0.0233054	3.49e-05
chr17_39761066	5953	1.05299	725.671	1557.45	2.27e-05	17-39491093-A-C	-269973	-269973	97	99	0.027153	5.21e-06	-0.486371	0.106428	0.0116988	0.0128224	0.0233393	5.35e-05
chr12_132722391	5759	1.0229	633.492	1502.28	2.27e-05	12-132252076-T-C	-470315	-470315	594	658	0.180274	3.51e-06	0.149003	0.0320231	0.0116988	0.0128459	0.0233785	5.48e-05
chr16_1938060	8267	1.01127	1126.5	1549.58	1.21e-05	16-2894752-TCAGAGGACTA-T	956692	956692	38	39	0.0106791	2.39e-06	0.578175	0.122172	0.0131987	0.0128535	0.0233812	2.95e-05
chr16_3242145	7605	0.997713	1400.53	1648.54	9.13e-06	16-3234176-C-A	-7969	-7969	209	223	0.0613311	3.53e-06	-0.347923	0.074791	0.0128987	0.0128506	0.0233812	2.25e-05
chr3_50332707	4352	1.03796	210.982	1492.48	7.31e-05	3-50314769-A-G	-17938	-17938	276	341	0.0934759	1.32e-05	-0.320439	0.0733469	0.0129987	0.0128521	0.0233812	0.000174168
chr9_133471468	9281	1.02394	1783.09	1635.15	8.12e-06	9-133599150-C-T	127682	127682	701	794	0.217654	2.83e-06	-0.132717	0.028251	0.0119988	0.012857	0.0233837	1.96e-05
chr17_35010534	7437	1.01122	977.391	1567.66	1.4e-05	17-34897769-C-T	-112765	-112765	350	374	0.10241	3.22e-06	0.182127	0.0389888	0.0126987	0.0128601	0.0233858	3.4e-05
chr20_35713231	4999	1.02855	401.877	1519.21	3.68e-05	20-35959841-T-C	246610	246610	373	399	0.109375	7.02e-06	0.190496	0.0422743	0.0131987	0.0128729	0.0234053	8.83e-05
chr11_65774487	4914	1.03079	517.079	1556.93	2.89e-05	11-65775268-G-A	781	781	876	1040	0.284814	6.87e-06	-0.183839	0.0407544	0.0122988	0.0128758	0.0234069	6.92e-05
chr19_57757074	7250	1.04278	924.066	1563.53	1.71e-05	19-57673749-G-GATT	-83325	-83325	43	43	0.0118719	3.94e-06	0.519555	0.112242	0.0115988	0.012898	0.0234435	4.05e-05
chr22_31285962	7446	1.03778	587.167	1523.03	2.64e-05	22-31213817-C-CT	-72145	-72145	1323	1782	0.488128	4.87e-06	0.169567	0.0369881	0.009999	0.0129032	0.0234492	6.25e-05
chr16_29668681	3882	1.02015	520	1560.6	2.75e-05	16-29212907-G-A	-455774	-455774	74	74	0.0202629	6.64e-06	-0.522916	0.115735	0.00959904	0.0129148	0.0234665	6.61e-05
chr6_116277928	7250	1.02808	413.061	1457.34	3.6e-05	6-116263013-A-G	-14915	-14915	686	776	0.212603	4.36e-06	0.119953	0.0260344	0.0117988	0.0129535	0.0235332	8.58e-05
chr14_106421851	6874	1.03683	613.072	1546.56	2.52e-05	14-106486643-T-C	64792	64792	447	495	0.135616	5.47e-06	0.203227	0.0445693	0.0104989	0.0129585	0.0235386	5.97e-05
chr19_14618731	8068	1.02939	1352.96	1602.67	1.11e-05	19-14638921-T-A	20190	20190	565	625	0.171327	3.17e-06	0.187055	0.0400195	0.0134986	0.0129651	0.0235452	2.63e-05
chr7_44801949	6957	0.989578	741.904	1551.69	1.67e-05	7-44806717-A-AT	4768	4768	929	1139	0.312016	3.52e-06	0.142365	0.0306015	0.0128987	0.0129663	0.0235452	4.11e-05
chr14_106335213	7112	1.03608	668.16	1551.56	2.32e-05	14-105541746-C-T	-793467	-793467	95	99	0.0271084	5.12e-06	-0.481051	0.105181	0.0128987	0.0129991	0.023601	5.46e-05
chr3_44750069	6685	1.00669	519.489	1483.38	2.6e-05	3-44833625-G-A	83556	83556	150	156	0.0428807	3.58e-06	0.28411	0.0611151	0.0130987	0.0130119	0.0236205	6.28e-05
chr11_64737539	5184	1.01215	609.356	1537.05	2.28e-05	11-65476213-C-A	738674	738674	1136	1448	0.39676	4.54e-06	0.0946531	0.0205816	0.0128987	0.0130329	0.0236549	5.47e-05
chr20_3928725	9166	1.04851	1542.08	1607.21	1.06e-05	20-3972659-G-C	43934	43934	829	965	0.264254	3.13e-06	-0.185738	0.0397156	0.0121988	0.0130388	0.0236618	2.48e-05
chr4_152623819	7289	1.0108	1056.29	1612.59	1.31e-05	4-152623655-G-A	-164	-164	159	163	0.0447065	4.11e-06	0.413501	0.0895052	0.0128987	0.0130868	0.0237451	3.14e-05
chr5_131160085	4999	1.01882	246.785	1457.11	5.83e-05	5-131359014-G-A	198929	198929	386	474	0.130005	7.86e-06	0.180048	0.0401724	0.0116988	0.0130888	0.0237451	0.0001386
chr19_17415078	8463	1.02477	1543.74	1613.3	9.59e-06	19-17672210-G-A	257132	257132	900	1077	0.295118	2.91e-06	-0.13947	0.0297273	0.0113989	0.0130932	0.0237493	2.27e-05
chr1_28149400	5425	1.04902	478.428	1484.5	3.45e-05	1-28248610-T-G	99210	99210	940	1121	0.306955	5.08e-06	-0.0583246	0.0127472	0.0120988	0.013111	0.0237778	8e-05
chr19_17826272	8280	1.02298	1474.76	1617.52	1e-05	19-17268749-C-T	-557523	-557523	671	757	0.207625	3.15e-06	-0.19262	0.0411968	0.0112989	0.0131674	0.0238763	2.36e-05
chr1_205769663	6532	1.05251	1049.98	1596.5	1.61e-05	1-205762696-C-T	-6967	-6967	204	210	0.0575974	4.62e-06	-0.172401	0.0375164	0.00989901	0.0132033	0.0239376	3.69e-05
chr1_150993838	5584	1.0579	509.318	1535.19	3.39e-05	1-150136771-T-TAAA	-857067	-857067	406	434	0.121026	7.13e-06	0.255889	0.056825	0.0120988	0.0132083	0.0239396	7.76e-05
chr10_80522271	9429	1.00749	789.642	1553.29	1.74e-05	10-80676990-T-C	154719	154719	454	515	0.141173	3.74e-06	0.17351	0.0373974	0.0129987	0.0132086	0.0239396	4.15e-05
chr16_88717903	10392	1.01285	1500.95	1566.62	9.42e-06	16-88706988-G-A	-10915	-10915	301	320	0.0876712	2.03e-06	0.165588	0.0347468	0.0117988	0.0132196	0.0239559	2.23e-05
chr22_24174365	8391	1.01762	1176.1	1570.35	1.23e-05	22-25164041-C-T	989676	989676	87	90	0.0246711	2.84e-06	0.36159	0.0769782	0.0138986	0.0132297	0.0239703	2.9e-05
chr15_34231767	9601	1.03481	1407.72	1596.46	1.11e-05	15-33843057-C-T	-388710	-388710	37	37	0.0101314	3.06e-06	0.7175	0.153253	0.0106989	0.013251	0.024005	2.58e-05
chr1_244844746	9071	1.02987	1802.12	1617.77	8.52e-06	1-244900124-A-G	55378	55378	73	76	0.0208105	2.64e-06	0.301395	0.0639614	0.0115988	0.0132778	0.02405	1.98e-05
chr1_1664135	7451	1.05338	1181.58	1590.9	1.45e-05	1-1674848-G-C	10713	10713	174	193	0.0528478	3.94e-06	0.372835	0.0805469	0.0123988	0.013305	0.0240954	3.29e-05
chr1_149923481	3593	0.558615	129.929	1316.47	2.74e-06	1-150001774-T-C	78293	78293	55	57	0.0156079	4.14e-08	0.252917	0.0459127	0.0352965	0.0133127	0.0241055	1.27e-05
chr22_42377545	7895	1.04562	822.152	1541.16	2.01e-05	22-42381408-G-A	3863	3863	895	1068	0.292649	4.04e-06	0.194984	0.0421716	0.0114988	0.0133227	0.0241199	4.6e-05
chr2_218236558	6759	1.03451	904.001	1592.66	1.74e-05	2-218203352-AT-A	-33206	-33206	1268	1677	0.459363	4.93e-06	0.178032	0.0388577	0.0130987	0.0133543	0.0241731	4.01e-05
chr12_48342821	7485	1.01899	690.134	1544.01	2.13e-05	12-48104630-C-T	-238191	-238191	954	1150	0.314967	4.42e-06	-0.155139	0.0336911	0.0132987	0.0133831	0.0242215	4.96e-05
chr22_24173788	8393	1.05108	1224.31	1590.51	1.39e-05	22-23221070-G-C	-952718	-952718	78	78	0.0213582	3.77e-06	-0.59302	0.127855	0.0125987	0.0134164	0.0242778	3.15e-05
chr22_36266134	8755	1.00777	1396.93	1603.47	1e-05	22-36265284-G-A	-850	-850	822	1045	0.286145	2.86e-06	-0.201341	0.0428788	0.0128987	0.0134195	0.0242798	2.35e-05
chr3_50333643	4352	1.02686	204.073	1479.03	7.5e-05	3-50150204-T-C	-183439	-183439	190	247	0.0676342	1.24e-05	-0.425459	0.0970935	0.0118988	0.0134218	0.02428	0.000172777
chr11_65772979	4917	1.06137	474.396	1498.33	3.76e-05	11-65799248-T-G	26269	26269	1237	1618	0.443045	6.21e-06	0.102736	0.022666	0.0121988	0.0134319	0.0242945	8.43e-05
chr19_16155724	8750	1.05951	1040.15	1558.22	1.7e-05	19-15665701-A-T	-490023	-490023	514	562	0.154226	3.77e-06	0.182308	0.0393087	0.0122988	0.0134609	0.024343	3.82e-05
chr14_106037971	8046	1.04294	790.252	1546.7	2.09e-05	14-106067704-T-A	29733	29733	1105	1379	0.377808	4.4e-06	0.1411	0.0306363	0.0136986	0.0134847	0.0243822	4.74e-05
chr8_11843024	8370	1.04514	934.121	1524.38	1.79e-05	8-11841899-T-G	-1125	-1125	1296	1729	0.473699	3.12e-06	0.140344	0.0300041	0.0129987	0.0135121	0.024428	4.04e-05
chr19_8541253	9539	1.02334	1696.84	1646.54	8.95e-06	19-8968401-T-C	427148	427148	880	1014	0.277747	3.4e-06	-0.185607	0.0398342	0.0123988	0.0135256	0.0244445	2.05e-05
chr2_218237441	6759	1.05363	906.297	1587.23	1.92e-05	2-218278050-C-T	40609	40609	1172	1442	0.395068	5.28e-06	0.166114	0.0363719	0.0128987	0.0135246	0.0244445	4.29e-05
chr14_106421801	6875	1.02836	581.322	1522.51	2.67e-05	14-106146546-C-T	-275255	-275255	745	837	0.231215	4.93e-06	-0.162581	0.0354848	0.0111989	0.0135299	0.0244486	6.1e-05
chr16_23465212	7172	1.02998	1174.55	1600.04	1.34e-05	16-22809049-C-G	-656163	-656163	675	757	0.207284	3.85e-06	0.12592	0.0271735	0.0124987	0.0135676	0.0245129	3.04e-05
chr19_1988670	9427	1.01096	1833.77	1576.96	7.85e-06	19-1947213-C-CCAAGT	-41457	-41457	428	465	0.127467	1.78e-06	0.176488	0.0368281	0.0134986	0.0135721	0.0245172	1.81e-05
chr3_197672777	5749	1.01774	809.04	1560.7	1.84e-05	3-197957295-C-A	284518	284518	1281	1743	0.47751	4.19e-06	-0.110292	0.0238931	0.0117988	0.0135912	0.0245477	4.21e-05
chr6_42943239	6780	1.02552	1170.35	1621.52	1.32e-05	6-42938646-G-T	-4593	-4593	802	944	0.258498	4.39e-06	-0.195906	0.0425295	0.0117988	0.0135944	0.0245497	3e-05
chr11_769322	7344	1.03137	959.588	1586.68	1.65e-05	11-887560-C-T	118238	118238	96	97	0.0265608	4.44e-06	0.302417	0.0656914	0.0123988	0.0136015	0.0245585	3.74e-05
chr1_35434248	5434	1.03545	656.613	1561.97	2.46e-05	1-35639031-ATC-A	204783	204783	79	85	0.0232877	5.89e-06	0.470345	0.103514	0.0134986	0.0136082	0.0245668	5.55e-05
chr16_29670304	3883	1.01577	548.313	1579.55	2.69e-05	16-28838566-TA-T	-831738	-831738	427	461	0.128987	7.37e-06	-0.245061	0.0545093	0.0141986	0.0136269	0.0245928	6.17e-05
chr9_37777904	8131	1.01545	1336.66	1620.33	1.1e-05	9-37777795-CAGG-C	-109	-109	55	58	0.0159078	3.58e-06	0.627761	0.135031	0.0116988	0.0136262	0.0245928	2.53e-05
chr12_98733622	6770	1.03709	843.999	1554.19	1.93e-05	12-98733653-T-G	31	31	577	662	0.181868	4.23e-06	0.168122	0.036439	0.0118988	0.0136516	0.0246336	4.34e-05
chr6_33005428	23584	1.07143	803.421	1471.13	2.36e-05	6-33014746-G-C	9318	9318	601	667	0.18294	2.89e-06	0.223862	0.0476981	0.0106989	0.0136775	0.0246725	5.16e-05
chr7_48106587	8719	1.06933	891.771	1555.75	2.1e-05	7-48672610-G-A	566023	566023	134	139	0.0381449	4.72e-06	-0.435549	0.0948776	0.0114988	0.0136772	0.0246725	4.61e-05
chr3_50335009	4356	1.03513	202.953	1472.48	7.98e-05	3-51158992-A-G	823983	823983	381	406	0.111172	1.28e-05	0.257583	0.0588723	0.0126987	0.0136864	0.0246846	0.000179174
chr1_247189053	10901	1.02614	1221.4	1577.96	1.28e-05	1-246685574-T-TA	-503479	-503479	1312	1709	0.468013	3.12e-06	-0.0896233	0.0191616	0.0124987	0.0137149	0.0247282	2.88e-05
chr7_102449549	6201	1.04913	595.234	1533.63	2.9e-05	7-102446408-G-A	-3141	-3141	110	123	0.0336802	5.87e-06	0.480514	0.105729	0.0120988	0.0137149	0.0247282	6.43e-05
chr16_1938058	8267	1.04321	1310.61	1602.38	1.28e-05	16-2010901-G-C	72843	72843	625	716	0.19638	3.74e-06	-0.21426	0.0461781	0.0129987	0.0137208	0.0247349	2.86e-05
chr16_31123255	3971	0.982843	401.423	1507.99	3.18e-05	16-30866223-T-C	-257032	-257032	667	768	0.210757	5.46e-06	0.131828	0.0289085	0.0150985	0.013773	0.0248251	7.4e-05
chr19_11449671	7450	1.0389	690.042	1511.89	2.41e-05	19-11542268-C-T	92597	92597	65	69	0.0189249	4.03e-06	0.372787	0.0806221	0.0125987	0.0138086	0.0248855	5.34e-05
chr5_180835379	7036	1.04012	1046.38	1586.37	1.6e-05	5-181164672-T-C	329293	329293	219	226	0.062362	4.28e-06	0.310128	0.0672483	0.0133987	0.0138214	0.0249047	3.54e-05
chr6_31199323	18725	1.07061	437.037	1381.13	4.36e-05	6-31191853-A-G	-7470	-7470	1078	1329	0.364136	3.05e-06	-0.15488	0.0330769	0.010399	0.0138384	0.0249313	9.45e-05
chr15_72757383	5237	1.03223	445.838	1530.34	3.63e-05	15-72783063-C-T	25680	25680	102	104	0.0284931	7.45e-06	-0.287045	0.0638796	0.0110989	0.0138553	0.0249579	8.07e-05
chr16_75444343	8864	1.0222	793.663	1502.85	1.95e-05	16-75573356-C-T	129013	129013	132	132	0.0362041	2.94e-06	0.277537	0.0591757	0.0135986	0.0138629	0.0249676	4.37e-05
chr12_53174548	8087	1.02631	1079.82	1599.28	1.46e-05	12-53189883-A-G	15335	15335	275	311	0.0852522	4.23e-06	-0.323489	0.070109	0.0136986	0.0138687	0.0249709	3.26e-05
chr3_179397782	7094	1.03816	783.68	1572.21	2.12e-05	3-179409832-AC-A	12050	12050	1218	1532	0.419668	5.35e-06	0.152483	0.0334071	0.0114988	0.0138691	0.0249709	4.69e-05
chr1_184792164	6145	1.00828	858.323	1638.42	1.69e-05	1-184657806-ACT-A	-134358	-134358	118	132	0.0364842	6.47e-06	0.490973	0.108533	0.0122988	0.013885	0.0249956	3.83e-05
chr17_75943059	8298	1.03571	1193.76	1604.4	1.38e-05	17-75916326-A-AT	-26733	-26733	806	932	0.255432	4.11e-06	-0.189235	0.0409606	0.0115988	0.0138949	0.0250095	3.05e-05
chr15_32518434	7299	1.05685	1219.48	1609.52	1.48e-05	15-32521641-G-A	3207	3207	683	789	0.218076	4.61e-06	0.188183	0.0409485	0.0123988	0.0139161	0.0250359	3.23e-05
chr17_5209336	9391	1.01943	1593.57	1630.2	9.62e-06	17-5212114-T-C	2778	2778	1232	1674	0.458607	3.29e-06	0.177888	0.038122	0.0129987	0.013913	0.0250359	2.15e-05
chr19_8540529	9525	1.02758	1451.51	1590.81	1.1e-05	19-8556496-AAGAAAGAAAG-A	15967	15967	395	416	0.118519	2.89e-06	0.284894	0.0606964	0.0148985	0.0139149	0.0250359	2.44e-05
chr19_16156910	8744	1.02953	1255.08	1617.59	1.28e-05	19-15507960-T-C	-648950	-648950	1217	1584	0.433811	4.15e-06	-0.1684	0.0364648	0.0119988	0.0139488	0.0250908	2.84e-05
chr5_131160028	4998	1.03529	227.075	1425.57	7.28e-05	5-131428101-T-A	268073	268073	123	135	0.036966	8.24e-06	0.340829	0.0762178	0.0137986	0.0139774	0.0251382	0.000160241
chr14_106537879	6466	1.04121	521.125	1519.68	3.26e-05	14-106530883-G-A	-6996	-6996	844	980	0.268611	6.1e-06	-0.167374	0.0368965	0.0122988	0.0139877	0.0251528	7.14e-05
chr10_102455417	4720	0.98067	254.651	1435.02	5.05e-05	10-102458241-G-A	2824	2824	394	425	0.116566	5.59e-06	0.172122	0.0377882	0.0167983	0.0140004	0.0251717	0.000115563
chr3_196734356	8531	1.05664	1220.69	1557.4	1.49e-05	3-196737534-G-C	3178	3178	1101	1347	0.369028	3.22e-06	0.120035	0.0256964	0.0127987	0.0140096	0.0251843	3.22e-05
chr4_2840059	8118	1.05598	1044.39	1575.3	1.74e-05	4-2404734-A-G	-435325	-435325	1011	1227	0.335985	4.37e-06	-0.172576	0.037459	0.0135986	0.0140643	0.0252787	3.76e-05
chr12_98735068	6770	1.02391	968.593	1599.9	1.63e-05	12-98459373-G-A	-275695	-275695	67	69	0.0188938	4.81e-06	0.620507	0.135282	0.0126987	0.0140686	0.0252825	3.6e-05
chr7_17345207	8499	1.03256	1215.32	1567.59	1.35e-05	7-17335278-T-C	-9929	-9929	765	884	0.242591	3.1e-06	0.199659	0.042674	0.0129987	0.0140801	0.0252992	2.96e-05
chr16_9110886	12469	1.06407	1562.79	1562.9	1.21e-05	16-9106381-A-G	-4505	-4505	901	1066	0.292101	2.63e-06	-0.176656	0.0374854	0.0121988	0.0141043	0.0253387	2.58e-05
chr3_121638357	7105	1.04264	532.187	1561.67	3.24e-05	3-120670396-T-C	-967961	-967961	88	89	0.0243969	8.08e-06	-0.488758	0.109193	0.0140986	0.01411	0.0253449	7.03e-05
chr10_101787841	5002	1.02642	454.668	1488.43	3.53e-05	10-101697294-G-A	-90547	-90547	978	1169	0.320154	5.37e-06	-0.124268	0.0272312	0.0122988	0.0141323	0.025381	7.74e-05
chr14_106359820	7072	1.03734	595.828	1512.64	2.83e-05	14-106368514-G-A	8694	8694	389	418	0.114521	4.92e-06	0.194845	0.0425227	0.0139986	0.0141404	0.0253891	6.15e-05
chr17_35010549	7437	1.02349	926.822	1546.04	1.71e-05	17-34897769-C-T	-112780	-112780	350	374	0.10241	3.48e-06	0.153443	0.0329627	0.0148985	0.0141431	0.0253891	3.76e-05
chr17_39761530	5951	1.03098	803.487	1595.25	2.04e-05	17-39761573-C-T	43	43	179	187	0.0513454	5.99e-06	0.230898	0.0508569	0.0135986	0.0141434	0.0253891	4.46e-05
chr11_65774522	4914	1.03289	500.782	1541.98	3.31e-05	11-65741515-G-A	-33007	-33007	875	1040	0.284814	7.24e-06	-0.179881	0.0399769	0.0147985	0.0141503	0.0253975	7.2e-05
chr11_769448	7344	1.05565	920.365	1562.69	1.99e-05	11-518902-C-CG	-250546	-250546	341	365	0.100551	4.66e-06	0.2757	0.0600198	0.0147985	0.0141951	0.0254738	4.26e-05
chr16_48353277	5018	1.03277	498.136	1556.82	3.33e-05	16-48324457-A-G	-28820	-28820	1153	1533	0.419868	8.08e-06	0.122022	0.0272614	0.0143986	0.0141974	0.025474	7.24e-05
chr16_69323065	6056	1.02361	465.451	1486.97	3.43e-05	16-69165989-G-C	-157076	-157076	51	51	0.0139879	5.12e-06	0.465969	0.101886	0.0115988	0.0142124	0.025497	7.48e-05
chr16_3245035	7606	1.03575	1211.35	1597.89	1.39e-05	16-3255732-T-C	10697	10697	1317	1786	0.489292	3.97e-06	0.0961803	0.0207863	0.0125987	0.0142433	0.0255482	3.01e-05
chr7_128408074	6742	1.05728	625.822	1529.4	2.97e-05	7-128403981-A-G	-4093	-4093	735	826	0.22655	5.85e-06	-0.134685	0.0296323	0.0119988	0.0142806	0.0256112	6.3e-05
chr8_11843143	8369	1.01784	929.145	1514.67	1.68e-05	8-11687172-G-C	-155971	-155971	215	246	0.0674342	2.7e-06	-0.27728	0.0589009	0.0136986	0.0142958	0.0256345	3.67e-05
chr6_42889279	6729	1.04446	1030.96	1587.51	1.71e-05	6-43595445-T-G	706166	706166	62	62	0.0170423	4.65e-06	0.323823	0.0704861	0.0139986	0.0143008	0.0256394	3.65e-05
chr10_27110963	9952	1.02094	598.326	1424.32	2.65e-05	10-27875840-C-T	764877	764877	103	110	0.030137	2.31e-06	0.379179	0.0799985	0.0149985	0.0143132	0.0256577	5.76e-05
chr7_102449556	6201	1.05214	592.063	1518.21	3.08e-05	7-102449148-G-A	-408	-408	1181	1509	0.41333	5.65e-06	0.14377	0.0315787	0.0123988	0.0143338	0.0256906	6.54e-05
chr2_218237630	6759	1.04886	935.141	1587.24	1.92e-05	2-218203057-C-T	-34573	-34573	1280	1688	0.46241	5.31e-06	-0.165439	0.0362331	0.0116988	0.0143471	0.0257104	4.09e-05
chr17_78422662	10255	1.01088	1981.33	1594.55	7.68e-06	17-78422382-T-G	-280	-280	63	68	0.0186301	1.99e-06	-0.445605	0.0934084	0.0146985	0.0143581	0.025726	1.67e-05
chr19_47343658	8008	1.04926	1264.79	1595.81	1.43e-05	19-47343576-T-C	-82	-82	854	978	0.267838	4.02e-06	-0.202917	0.0438786	0.0121988	0.0143663	0.0257366	3.03e-05
chr14_106359892	7072	1.044	650.732	1542.25	2.72e-05	14-105374134-G-A	-985758	-985758	59	59	0.0163616	5.78e-06	-0.514466	0.113119	0.0137986	0.0143935	0.0257814	5.77e-05
chr12_53297297	7720	1.04184	951.547	1576.14	1.84e-05	12-52415443-TC-T	-881854	-881854	326	343	0.0939726	4.68e-06	0.276249	0.0601508	0.0133987	0.0144067	0.025801	3.92e-05
chr19_41383288	6270	1.06926	823.206	1554.8	2.39e-05	19-41397794-T-G	14506	14506	406	438	0.120066	5.45e-06	0.244949	0.0537113	0.0113989	0.0144189	0.0258147	5e-05
chr22_17110705	8175	1.02487	1527.76	1634.02	1.07e-05	22-17106790-A-G	-3915	-3915	1144	1396	0.382256	3.78e-06	0.17601	0.0379543	0.0134986	0.0144177	0.0258147	2.29e-05
chr16_10936090	10527	1.04864	1429.11	1568.18	1.27e-05	16-11030439-C-T	94349	94349	793	938	0.256994	2.89e-06	-0.184245	0.0392538	0.0118988	0.0144438	0.0258553	2.67e-05
chr12_98733506	6771	1.04902	966.294	1594.57	1.88e-05	12-98720514-C-A	-12992	-12992	390	415	0.113636	5.43e-06	-0.113607	0.0249068	0.0121988	0.0144564	0.0258739	3.96e-05
chr17_35010568	7437	1.04338	1053.51	1595.28	1.68e-05	17-35010546-G-T	-22	-22	512	558	0.153044	4.82e-06	-0.243283	0.0530426	0.0116988	0.014461	0.025878	3.56e-05
chr13_21374461	9324	1.03891	1461.56	1601.97	1.19e-05	13-21418599-A-G	44138	44138	1308	1810	0.495884	3.42e-06	-0.154716	0.0332123	0.0135986	0.0144635	0.0258786	2.52e-05
chr16_31122629	3973	1.02786	467.181	1556.94	3.55e-05	16-30126287-C-T	-996342	-996342	111	125	0.034303	8.68e-06	-0.453138	0.101589	0.0139986	0.0144817	0.025903	7.58e-05
chr19_41383300	6269	1.01761	855.865	1569.44	1.85e-05	19-41397794-T-G	14494	14494	406	438	0.120066	4.48e-06	0.203155	0.044148	0.0125987	0.0144799	0.025903	3.98e-05
chr18_32071355	7122	1.02837	736.454	1506.97	2.26e-05	18-32507895-G-A	436540	436540	141	145	0.0397478	3.61e-06	0.285728	0.0614831	0.0128987	0.0145071	0.0259434	4.82e-05
chr6_42889178	6726	1.02548	896.971	1537.22	1.83e-05	6-42910968-C-T	21790	21790	351	408	0.111903	3.52e-06	-0.312937	0.0672656	0.0162984	0.0145093	0.0259434	3.91e-05
chr7_101091550	7102	1.05623	840.123	1568.71	2.24e-05	7-101519649-A-ATCC	428099	428099	40	40	0.0109529	5.54e-06	-0.7746	0.169986	0.0111989	0.0145111	0.0259434	4.67e-05
chr19_48257498	8952	1.00687	1251.39	1553.48	1.21e-05	19-49211924-C-T	954426	954426	76	78	0.0213699	2.45e-06	0.402133	0.0850648	0.0168983	0.0145242	0.0259627	2.61e-05
chr3_156541524	7420	1.04895	673.837	1566.98	2.7e-05	3-156542413-C-T	889	889	352	367	0.100493	6.81e-06	0.260595	0.0577447	0.0120988	0.0145283	0.025966	5.68e-05
chr11_767856	7341	0.993827	782.066	1504.36	1.82e-05	11-762441-A-C	-5415	-5415	1205	1563	0.42806	2.74e-06	0.126478	0.0268831	0.0142986	0.0145391	0.0259813	3.97e-05
chr2_101285068	7968	1.02857	824.813	1565.18	2.02e-05	2-101955706-C-CTATCTATCTATCTATT	670638	670638	90	90	0.0248894	4.83e-06	0.36372	0.0793102	0.0127987	0.0145496	0.025996	4.3e-05
chr19_8492537	9527	1.03159	1421.38	1584.68	1.19e-05	19-8446441-C-G	-46096	-46096	280	318	0.0871233	3.04e-06	0.355938	0.0760038	0.0141986	0.0145746	0.0260366	2.53e-05
chr22_17110646	8175	1.02139	1507.98	1631.8	1.08e-05	22-17115432-A-G	4786	4786	669	761	0.208493	3.76e-06	0.200993	0.0433315	0.0143986	0.0145901	0.0260602	2.29e-05
chr1_25244732	6734	1.01745	773.716	1531.64	2.06e-05	1-25943648-G-A	698916	698916	67	72	0.0197368	3.88e-06	0.365774	0.078965	0.0134986	0.0145965	0.0260677	4.4e-05
chr2_230167225	8318	1.03273	1039.88	1575.39	1.64e-05	2-230165463-T-C	-1762	-1762	988	1216	0.333151	4.09e-06	0.136882	0.0296216	0.0123988	0.0146232	0.0261112	3.47e-05
chr19_48256465	8947	1.01705	1538.47	1617.1	1.04e-05	19-48243215-G-A	-13250	-13250	577	635	0.174163	3.28e-06	0.133323	0.0285665	0.0132987	0.0147009	0.026246	2.21e-05
chr5_180835386	7036	1.01409	939.167	1540.82	1.68e-05	5-180831223-G-A	-4163	-4163	100	100	0.0273973	3.28e-06	-0.308367	0.0660722	0.0136986	0.0147066	0.026252	3.58e-05
chr3_50112195	4153	1.00773	163.735	1378.03	9.38e-05	3-50405898-G-A	293703	293703	103	106	0.0290411	7.98e-06	0.309664	0.069142	0.0136986	0.0147108	0.026255	0.000200168
chr6_33005852	23584	1.03458	900.277	1510.6	1.93e-05	6-32771145-A-G	-234707	-234707	1365	1801	0.49317	3.07e-06	0.174618	0.0373036	0.0138986	0.0147129	0.026255	4.03e-05
chr5_14715205	7195	1.02345	765.362	1539.8	2.16e-05	5-14619807-T-C	-95398	-95398	279	295	0.0808219	4.34e-06	-0.229321	0.0497623	0.0149985	0.0147259	0.0262741	4.55e-05
chr14_106153766	7643	1.02568	717.537	1543.69	2.33e-05	14-106268189-A-C	114423	114423	70	73	0.0202778	4.87e-06	0.446529	0.0974088	0.0136986	0.014738	0.0262917	4.89e-05
chr11_68045679	6917	1.02826	698.933	1550.71	2.42e-05	11-69038156-C-T	992477	992477	788	916	0.25096	5.35e-06	0.186865	0.0409402	0.0143986	0.0147406	0.0262921	5.07e-05
chr16_88717995	10392	1.02861	1623.47	1586.71	1.04e-05	16-88502831-G-A	-215164	-215164	604	684	0.1875	2.65e-06	0.214359	0.0454962	0.0144986	0.0147491	0.0263033	2.19e-05
chr17_45217320	7614	1.02878	510.077	1496.79	3.32e-05	17-45882071-G-A	664751	664751	72	77	0.0210959	5.3e-06	-0.615622	0.13482	0.0144986	0.0147597	0.026318	6.96e-05
chr6_35575542	6718	1.01901	560.484	1542.58	2.9e-05	6-35444297-G-A	-131245	-131245	168	180	0.0493151	6.23e-06	0.267567	0.0590421	0.0137986	0.014764	0.0263217	6.11e-05
chr19_54097504	11336	0.999272	2034.15	1562.85	7.3e-06	19-54274923-T-C	177419	177419	149	154	0.0433559	1.48e-06	0.300907	0.0622918	0.0149985	0.0147915	0.0263665	1.56e-05
chr7_128640816	6726	1.00958	585.697	1492.31	2.66e-05	7-128641202-G-A	386	386	1237	1559	0.427043	3.93e-06	-0.121569	0.0262614	0.0147985	0.0147999	0.0263774	5.64e-05
chr11_65777031	4909	1.02845	505.443	1537.37	3.36e-05	11-65730087-G-A	-46944	-46944	875	1040	0.284814	7.16e-06	-0.179085	0.0397773	0.0141986	0.0148271	0.0264219	7.02e-05
chr1_2556408	7706	1.02677	1426.55	1605.15	1.18e-05	1-2608357-C-T	51949	51949	1073	1326	0.363337	3.48e-06	-0.088796	0.0190767	0.0126987	0.0148433	0.0264466	2.47e-05
chr3_45680704	8209	1.04346	591.588	1478.65	3.08e-05	3-45209598-C-T	-471106	-471106	57	57	0.0156336	4.23e-06	0.455811	0.0987908	0.0133987	0.0148704	0.0264908	6.34e-05
chr12_132769968	5633	1.05513	644.383	1522.28	2.98e-05	12-132716465-G-A	-53503	-53503	1234	1608	0.440385	5.58e-06	-0.169685	0.0372499	0.0148985	0.0149014	0.0265418	6.07e-05
chr11_117168929	9003	1.05409	1418.85	1593.05	1.35e-05	11-117164013-T-C	-4916	-4916	1024	1290	0.353264	3.69e-06	0.104152	0.0224355	0.0142986	0.0149133	0.0265588	2.75e-05
chr20_32094532	5837	1.0364	513.916	1521.68	3.45e-05	20-32645385-G-A	550853	550853	48	48	0.0131507	6.62e-06	-0.732892	0.162184	0.0136986	0.0149478	0.0266162	7.11e-05
chr16_57175268	8310	1.00705	1544.09	1627.97	1.01e-05	16-57168504-T-TA	-6764	-6764	563	621	0.170604	3.41e-06	0.150949	0.0324012	0.0154985	0.0149582	0.0266265	2.12e-05
chr17_39759171	5952	1.01033	791.712	1609.38	2e-05	17-39796736-C-T	37565	37565	376	398	0.109823	6.42e-06	-0.273076	0.0603407	0.0160984	0.0149563	0.0266265	4.18e-05
chr15_63911131	7069	1.03271	548.04	1494.99	3.2e-05	15-63921668-C-T	10537	10537	1035	1255	0.343664	4.99e-06	-0.173013	0.0377844	0.0147985	0.0149912	0.026681	6.58e-05
chr11_65777037	4909	1.06074	460.904	1500.05	4.29e-05	11-65775950-G-C	-1087	-1087	1321	1756	0.481054	7.35e-06	0.169017	0.0375898	0.0128987	0.0150083	0.0267073	8.66e-05
chr19_38868181	8006	1.05884	840.582	1529.9	2.33e-05	19-38857417-T-C	-10764	-10764	354	382	0.104772	4.43e-06	0.24436	0.0530756	0.0142986	0.0150184	0.0267211	4.72e-05
chr19_13773173	7421	1.03115	1460.35	1611.94	1.2e-05	19-14229061-T-C	455888	455888	467	507	0.142576	3.69e-06	0.250968	0.0540606	0.0135986	0.0150658	0.0268013	2.45e-05
chr12_7095369	7968	1.01515	1470.36	1639.35	1.11e-05	12-7109961-C-G	14592	14592	1040	1264	0.346323	4.09e-06	-0.104412	0.0225953	0.0145985	0.0150776	0.0268182	2.29e-05
chr19_1029994	8959	1.01762	2355.22	1638.68	7e-06	19-1003222-C-A	-26772	-26772	271	283	0.0774918	2.46e-06	-0.256846	0.0543437	0.0139986	0.0150913	0.0268383	1.45e-05
chr1_204557372	7597	1.03459	1020.1	1545.34	1.75e-05	1-204643335-T-G	85963	85963	1225	1572	0.430571	3.54e-06	-0.089207	0.0191782	0.0154985	0.0151244	0.0268888	3.56e-05
chr3_10152990	7813	1.02468	1551.79	1642.37	1.1e-05	3-10113902-TA-T	-39088	-39088	947	1113	0.304959	4.14e-06	0.172771	0.0374082	0.0135986	0.0151238	0.0268888	2.25e-05
chr19_14662631	8249	1.01826	1333.78	1603.1	1.24e-05	19-14656762-T-C	-5869	-5869	770	898	0.246162	3.62e-06	-0.192433	0.0414155	0.0151985	0.0151323	0.0268988	2.56e-05
chr1_145934945	943	0.998871	177.154	1605.87	8.57e-05	1-145890983-A-G	-43962	-43962	113	122	0.0334064	3.19e-05	0.2832	0.0679097	0.0129987	0.0151519	0.0269253	0.000178698
chr1_184793470	6150	1.04014	727.988	1579.91	2.51e-05	1-184791959-CT-C	-1511	-1511	1197	1505	0.412266	6.82e-06	0.123736	0.0274211	0.0126987	0.0151519	0.0269253	5.09e-05
chr2_201219173	6283	1.02295	606.647	1518.31	2.79e-05	2-201187894-A-G	-31279	-31279	294	330	0.090411	5.04e-06	-0.232004	0.0506899	0.0148985	0.0151589	0.0269335	5.73e-05
chr19_2292750	9640	1.01405	1995.94	1608.97	8.17e-06	19-2315554-C-T	22804	22804	495	584	0.159912	2.36e-06	0.235411	0.0497189	0.0153985	0.0151664	0.0269426	1.68e-05
chr10_73250157	5885	1.02402	381.944	1554.74	4.47e-05	10-73282105-GGGGA-G	31948	31948	356	390	0.107616	1.12e-05	-0.231645	0.0525792	0.0126987	0.0151927	0.0269851	9.13e-05
chr7_100152994	5357	1.00714	378.622	1428.84	4.18e-05	7-99387349-G-A	-765645	-765645	93	95	0.0260417	4.22e-06	0.370606	0.0803149	0.0158984	0.0151968	0.0269883	8.64e-05
chr16_29667552	3882	1.03242	521.876	1549.7	3.4e-05	16-29667591-T-C	39	39	87	88	0.0241096	7.88e-06	0.503474	0.112345	0.0131987	0.0152136	0.0270139	6.9e-05
chr3_157150477	7455	1.02289	710.443	1588.98	2.4e-05	3-157159741-G-A	9264	9264	775	905	0.248081	6.88e-06	-0.109077	0.0241814	0.0146985	0.0152218	0.0270243	4.89e-05
chr15_40419847	6644	1.05047	656.582	1525.35	2.92e-05	15-40392186-G-GTT	-27661	-27661	1305	1702	0.466116	5.59e-06	-0.101314	0.0222426	0.0129987	0.0152355	0.0270445	5.86e-05
chr17_78139648	9637	1.01244	1929.36	1612.02	8.43e-06	17-77432468-G-A	-707180	-707180	104	107	0.0293311	2.5e-06	0.32813	0.069473	0.0148985	0.0152418	0.0270514	1.73e-05
chr7_130944851	7210	1.01128	1137.09	1579.83	1.42e-05	7-131664322-C-T	719471	719471	597	681	0.190436	3.58e-06	0.14237	0.0306264	0.0133987	0.0152563	0.0270729	2.92e-05
chr11_65413248	5240	1.04758	569.454	1543.96	3.34e-05	11-65992163-T-C	578915	578915	1034	1246	0.341283	7.42e-06	-0.164003	0.0364894	0.0148985	0.0152616	0.0270782	6.68e-05
chr2_89142773	4180	1.05394	372.403	1537.06	5.25e-05	2-88236952-T-TCA	-905821	-905821	96	100	0.0277008	1.2e-05	0.403168	0.0918355	0.0131987	0.015287	0.0271191	0.000104584
chr19_1988720	9427	1.03866	2008.06	1612.12	9.13e-06	19-1950764-T-C	-37956	-37956	1131	1522	0.416856	2.74e-06	0.160143	0.0340388	0.0146985	0.0152953	0.0271297	1.83e-05
chr19_39400207	7835	1.02311	869.957	1556.02	1.97e-05	19-38860070-G-C	-540137	-540137	50	55	0.015085	4.39e-06	0.371177	0.0805824	0.0152985	0.0153153	0.0271609	4e-05
chr12_31999657	10140	1.03276	958.843	1550.35	1.87e-05	12-32002409-T-C	2752	2752	182	188	0.0514786	3.96e-06	0.391473	0.0845942	0.0127987	0.0153322	0.027174	3.76e-05
chr16_67997530	4947	1.05918	361.324	1519.3	5.55e-05	16-67995836-C-T	-1694	-1694	679	768	0.210757	1.14e-05	-0.187752	0.0426544	0.0124987	0.0153307	0.027174	0.000109828
chr19_39400217	7835	0.997073	767.563	1505.62	1.99e-05	19-39400895-C-T	678	678	517	570	0.156336	3.07e-06	0.152397	0.0325552	0.0170983	0.0153309	0.027174	4.1e-05
chr3_196707097	8546	1.04712	1357.11	1592.59	1.4e-05	3-196707113-C-T	16	16	950	1115	0.305494	3.86e-06	0.153845	0.0332042	0.0143986	0.0153265	0.027174	2.8e-05
chr17_35010546	7437	1.01563	931.077	1556.24	1.78e-05	17-35942805-G-A	932259	932259	56	57	0.0156336	3.92e-06	0.418039	0.0902897	0.0140986	0.0153396	0.0271829	3.63e-05
chr1_37861029	6945	1.04315	1141.52	1596.9	1.64e-05	1-38093861-G-A	232832	232832	807	960	0.262884	4.75e-06	-0.166114	0.0361936	0.0156984	0.0153626	0.0272194	3.28e-05
chr3_50335493	4356	1.03403	216.771	1501.42	8.32e-05	3-50306625-A-G	-28868	-28868	235	300	0.0825991	1.63e-05	0.18906	0.0437484	0.0140986	0.0153659	0.0272211	0.00016707
chr1_179357918	7997	1.02912	558.655	1502.05	3.17e-05	1-179322865-T-C	-35053	-35053	544	603	0.165387	5.21e-06	-0.161661	0.0353748	0.0142986	0.0154224	0.027317	6.37e-05
chr17_45505640	7214	1.02314	426.415	1475.24	4.06e-05	17-45760545-A-ACG	254905	254905	803	913	0.250141	5.76e-06	-0.205273	0.0451298	0.0142986	0.0154592	0.0273694	8.15e-05
chr22_42376445	7894	1.04055	841.197	1549.7	2.22e-05	22-42388211-C-CT	11766	11766	1264	1628	0.445968	4.81e-06	0.174292	0.0379995	0.0139986	0.0154572	0.0273694	4.41e-05
chr6_33005372	23584	1.05396	864.957	1491.47	2.28e-05	6-33005504-T-C	132	132	1354	1813	0.496709	3.25e-06	-0.124076	0.026576	0.0140986	0.0154544	0.0273694	4.5e-05
chr22_42377657	7895	1.02084	886.212	1567.5	1.94e-05	22-42381200-G-A	3543	3543	413	445	0.121918	4.66e-06	0.274148	0.0596833	0.0158984	0.0154898	0.0274195	3.89e-05
chr11_67298272	6055	1.03155	544.763	1525.53	3.3e-05	11-67171488-TGA-T	-126784	-126784	587	753	0.206528	6.46e-06	-0.223456	0.0493908	0.0141986	0.0154991	0.0274316	6.59e-05
chr4_2840035	8118	1.05084	945.027	1530.17	2.07e-05	4-3611095-G-A	771060	771060	140	152	0.0416667	3.86e-06	0.265154	0.0572299	0.0127987	0.015504	0.027436	4.08e-05
chr1_9271193	6777	1.0122	1081.21	1581.49	1.53e-05	1-9234844-C-G	-36349	-36349	1209	1549	0.424351	3.94e-06	0.110514	0.0238746	0.0150985	0.0155356	0.0274877	3.08e-05
chr8_38972327	5676	1.04923	628.551	1556.66	3.1e-05	8-38659098-T-C	-313229	-313229	39	39	0.0106849	7.42e-06	-0.728854	0.162166	0.0145985	0.0155397	0.0274907	6.09e-05
chr12_132769999	5633	1.03516	702.799	1546.13	2.61e-05	12-132773307-A-G	3308	3308	435	495	0.13584	5.66e-06	0.258158	0.0567103	0.0145985	0.0155489	0.0275027	5.18e-05
chr5_131159999	4999	1.03536	282.541	1511.38	6.51e-05	5-131430849-C-A	270850	270850	63	66	0.0180723	1.3e-05	-0.616608	0.141043	0.0130987	0.015574	0.0275424	0.000128821
chr5_131160035	4998	1.03815	250.171	1456.26	7.44e-05	5-131350637-G-GTGTA	190602	190602	208	213	0.0596305	1.05e-05	0.225096	0.050944	0.0139986	0.0155761	0.0275424	0.000146994
chr10_73250067	5884	1.00994	315.962	1477.32	5.2e-05	10-73288231-T-C	38164	38164	87	96	0.026287	7.9e-06	-0.380977	0.0850237	0.0153985	0.0155853	0.0275544	0.000104626
chr8_30679048	7546	1.02505	1001.23	1595.05	1.76e-05	8-31172400-G-A	493352	493352	46	48	0.0131507	5.05e-06	0.58441	0.127699	0.0148985	0.015588	0.027555	3.5e-05
chr2_191692496	6081	1.05471	927.52	1581.54	2.16e-05	2-191667874-T-C	-24622	-24622	88	94	0.0259239	5.8e-06	0.483429	0.106318	0.0132987	0.0155966	0.0275659	4.21e-05
chr9_120928141	6006	1.06412	698.088	1540.99	2.98e-05	9-120922814-T-C	-5327	-5327	1253	1641	0.449589	6.37e-06	-0.109916	0.0242794	0.0150985	0.0156015	0.0275702	5.79e-05
chr2_218237669	6759	1.01699	904.318	1592.5	1.88e-05	2-217243805-GCACACACACACA-G	-993864	-993864	143	163	0.0448542	5.36e-06	-0.443792	0.097237	0.0150985	0.0156135	0.0275873	3.76e-05
chr2_88865673	4549	1.02374	403.544	1509.89	4.36e-05	2-88825618-A-G	-40055	-40055	1196	1508	0.413151	8.03e-06	0.113207	0.025284	0.0149985	0.0156783	0.0276975	8.64e-05
chr14_105049696	8536	1.03404	1332.6	1617.11	1.38e-05	14-105046850-G-GA	-2846	-2846	221	248	0.0682819	4.49e-06	-0.335446	0.0729002	0.0141986	0.0156857	0.0277062	2.72e-05
chr4_10069141	10117	1.03086	689.533	1546.07	2.63e-05	4-10119636-A-G	50495	50495	653	734	0.206528	5.72e-06	-0.177102	0.0389232	0.0139986	0.0156911	0.0277115	5.19e-05
chr14_91217749	7968	1.02709	903.805	1545.96	1.98e-05	14-91204432-G-C	-13317	-13317	494	545	0.149397	4.11e-06	-0.224849	0.0486709	0.0134986	0.0157344	0.0277836	3.91e-05
chr6_35315212	6495	1.05145	494.206	1503.44	4.03e-05	6-35073087-G-A	-242125	-242125	98	100	0.0274123	6.99e-06	0.47677	0.105776	0.0141986	0.0157414	0.0277918	7.81e-05
chr3_121638146	7106	1.0298	490.205	1529.57	3.71e-05	3-121606055-C-T	-32091	-32091	1080	1381	0.37829	7.59e-06	0.118956	0.0264971	0.0150985	0.0157686	0.0278355	7.27e-05
chr16_53491373	8103	1.00779	1367.82	1637.17	1.21e-05	16-53396388-C-T	-94985	-94985	974	1200	0.328767	4.42e-06	-0.106122	0.0230471	0.0165983	0.0157829	0.0278565	2.4e-05
chr22_39032673	6559	1.03666	1096.53	1622.32	1.71e-05	22-39040041-T-A	7368	7368	1116	1412	0.386689	5.9e-06	-0.160544	0.0353343	0.0139986	0.0158285	0.0279326	3.34e-05
chr2_201219251	6283	1.04933	746.645	1579.88	2.66e-05	2-201651962-A-AAAAC	432711	432711	679	769	0.211148	7.28e-06	-0.194131	0.0431537	0.0131987	0.0158449	0.0279572	5.13e-05
chr13_21374507	9325	1.04172	1674.09	1638.28	1.15e-05	13-21376795-A-G	2288	2288	730	843	0.230832	4.23e-06	0.160635	0.0348136	0.0137986	0.0158526	0.0279622	2.23e-05
chr8_11844020	8374	1.05017	1015.92	1545.82	1.96e-05	8-11818377-C-G	-25643	-25643	77	80	0.0219058	4.06e-06	0.602641	0.130369	0.0153985	0.0158516	0.0279622	3.78e-05
chr16_31123529	3972	1.02773	454.738	1552.37	3.98e-05	16-31142825-G-A	19296	19296	1054	1379	0.377674	9.63e-06	-0.183937	0.0414452	0.0145985	0.0158639	0.0279779	7.78e-05
chr16_88718773	10388	1.04959	1572.48	1575.06	1.27e-05	16-88717330-A-G	-1443	-1443	358	380	0.104167	3.03e-06	0.156653	0.0334469	0.0141986	0.0158666	0.0279783	2.44e-05
chr1_150731972	5070	1.04309	508.783	1554.08	3.81e-05	1-151098532-A-G	366560	366560	62	64	0.0175824	9.25e-06	0.582735	0.131047	0.0146985	0.0158906	0.0280163	7.36e-05
chr17_48122429	6518	1.04407	493.837	1498.98	3.94e-05	17-48029669-CT-C	-92760	-92760	1281	1671	0.457739	6.6e-06	0.102223	0.0226183	0.0151985	0.015896	0.0280216	7.61e-05
chr6_149724598	8748	1.04422	957.206	1517.23	2.04e-05	6-149989195-G-A	264597	264597	67	68	0.0186199	3.45e-06	0.400796	0.0860653	0.0150985	0.0159098	0.0280415	3.93e-05
chr4_38788928	8825	1.01061	1189.34	1607.53	1.42e-05	4-38751840-A-G	-37088	-37088	582	660	0.18102	4.34e-06	0.188426	0.0408848	0.0159984	0.0159677	0.0281392	2.79e-05
chr7_102450065	6201	1.06304	597.616	1527.3	3.54e-05	7-102449148-G-A	-917	-917	1181	1509	0.41333	7.09e-06	0.146851	0.0326038	0.0156984	0.0159701	0.0281392	6.73e-05
chr1_1221501	5799	1.01443	867.224	1579.89	1.98e-05	1-1411592-G-C	190091	190091	241	248	0.0679825	5.22e-06	-0.297642	0.0651378	0.0133987	0.0159834	0.0281583	3.88e-05
chr7_74787319	4239	1.04261	703.027	1597.86	2.77e-05	7-75074053-C-T	286734	286734	221	267	0.0731908	8.58e-06	0.399613	0.0895399	0.0158984	0.0160076	0.0281966	5.32e-05
chr16_21640074	3850	1.02056	526.947	1568.51	3.36e-05	16-21103379-G-T	-536695	-536695	751	849	0.237948	8.82e-06	0.196498	0.0440861	0.0152985	0.0160201	0.0282142	6.53e-05
chr22_42375375	7897	1.04963	795.88	1517.83	2.53e-05	22-42372148-T-C	-3227	-3227	1150	1463	0.400824	4.46e-06	0.124281	0.027002	0.0144986	0.0160508	0.028264	4.82e-05
chr10_101787834	5002	1.05152	404.242	1451.73	5.02e-05	10-102069915-C-T	282081	282081	873	989	0.270902	6.29e-06	0.125465	0.0276973	0.0148985	0.0160601	0.028276	9.55e-05
chr22_50623983	5451	1.03537	600.02	1487.88	3.16e-05	22-50619476-T-G	-4507	-4507	1294	1723	0.47204	4.68e-06	-0.112251	0.024441	0.0159984	0.0160757	0.0282991	6.07e-05
chr19_18368788	7611	1.03893	1213.59	1574.9	1.59e-05	19-18344590-C-CTT	-24198	-24198	693	788	0.219621	3.92e-06	0.141706	0.0306077	0.0163984	0.0161038	0.0283442	3.04e-05
chr22_20067255	8297	0.98937	939.869	1511.83	1.65e-05	22-20071695-C-T	4440	4440	83	94	0.0257675	2.57e-06	-0.38502	0.0816145	0.0161984	0.0161121	0.0283545	3.24e-05
chr17_78110465	9553	1.02649	1629.17	1559.41	1.12e-05	17-78574842-G-A	464377	464377	112	121	0.0331689	2.36e-06	0.317811	0.0671154	0.0164983	0.0161262	0.0283749	2.16e-05
chr16_21640143	3850	1.04238	530.833	1561.64	3.69e-05	16-21732121-A-G	91978	91978	710	793	0.218217	9.39e-06	0.189362	0.0426147	0.0129987	0.0161333	0.0283831	7.04e-05
chr19_1925197	9486	1.02655	1966.95	1609.85	9.33e-06	19-1926028-G-A	831	831	901	1036	0.28386	2.76e-06	0.174311	0.0370649	0.0166983	0.0161735	0.0284495	1.79e-05
chr7_100856429	6964	1.04517	755.694	1558.43	2.64e-05	7-100334426-C-T	-522003	-522003	937	1155	0.316338	6.24e-06	0.163139	0.0359995	0.0145985	0.0161961	0.0284848	4.99e-05
chr2_218236077	6760	1.03498	856.958	1574.03	2.23e-05	2-218202257-C-T	-33820	-33820	1266	1674	0.458585	5.72e-06	0.151867	0.0333763	0.0154985	0.0162	0.0284873	4.24e-05
chr5_91303679	6246	0.996677	659.564	1570.58	2.44e-05	5-91500167-T-C	196488	196488	446	477	0.1309	6.2e-06	0.215794	0.0476063	0.0144986	0.0162048	0.0284913	4.76e-05
chr17_81822815	8604	1.04483	1305.44	1602.28	1.53e-05	17-81361839-C-T	-460976	-460976	184	195	0.0534539	4.53e-06	0.317735	0.0690806	0.0151985	0.0162178	0.0285099	2.89e-05
chr3_10152280	7819	1.03991	1442.89	1624.62	1.35e-05	3-10981160-ACTAACAC-A	828880	828880	222	231	0.063253	4.62e-06	-0.350793	0.0763357	0.0150985	0.0162468	0.0285565	2.57e-05
chr15_40419757	6644	1.04871	649.321	1529.94	3.13e-05	15-40377330-AT-A	-42427	-42427	342	360	0.100056	6.25e-06	0.193473	0.0426975	0.0152985	0.016281	0.0286093	5.89e-05
chr3_170089869	7008	1.02693	698.304	1504.89	2.65e-05	3-170203619-A-G	113750	113750	1306	1727	0.473121	4.3e-06	-0.114816	0.0249026	0.0152985	0.0162841	0.0286093	5.05e-05
chr5_112161761	8742	1.05561	770.291	1534.29	2.72e-05	5-111714068-G-A	-447693	-447693	421	449	0.122946	5.46e-06	0.144691	0.03173	0.0134986	0.0162843	0.0286093	5.09e-05
chr5_132474210	5620	1.03472	641.476	1567.37	2.99e-05	5-132448701-G-T	-25509	-25509	896	1077	0.295005	7.66e-06	-0.195427	0.0435473	0.0152985	0.0163123	0.028654	5.66e-05
chr21_33448798	6564	1.01299	918.002	1551.73	1.9e-05	21-33495836-T-A	47038	47038	1212	1553	0.425439	4.09e-06	-0.119764	0.0259161	0.0164983	0.016323	0.0286685	3.64e-05
chr19_11450382	7456	1.04382	755.226	1528.14	2.64e-05	19-11442095-A-G	-8287	-8287	1203	1544	0.422782	5.07e-06	-0.125518	0.0274304	0.0155984	0.0163337	0.0286828	4.97e-05
chr7_5621311	10107	1.03518	1458.76	1592.03	1.32e-05	7-5494967-C-T	-126344	-126344	1341	1762	0.48274	3.59e-06	-0.170731	0.0367278	0.0146985	0.0163379	0.0286859	2.49e-05
chr3_50111437	4153	1.05853	202.117	1463.82	0.000105136	3-50269200-C-T	157763	157763	297	340	0.0931507	1.69e-05	0.292732	0.0678596	0.0149985	0.0163524	0.0287068	0.000195869
chr19_51134309	9607	1.02435	2097.26	1657.59	8.77e-06	19-50885622-T-A	-248687	-248687	1219	1615	0.442403	3.59e-06	-0.185935	0.0399998	0.0149985	0.0163561	0.0287089	1.67e-05
chr12_31997195	10133	1.02103	1020.37	1570.28	1.78e-05	12-31961642-T-G	-35553	-35553	55	62	0.0169863	4.31e-06	0.596374	0.129368	0.0168983	0.0163654	0.0287208	3.38e-05
chr17_39760169	5955	1.03747	688.228	1544.48	2.83e-05	17-39932164-T-C	171995	171995	1190	1490	0.408118	6.16e-06	-0.110965	0.0244716	0.0137986	0.0163846	0.0287493	5.33e-05
chr21_33264120	6457	1.04939	843.994	1537.81	2.43e-05	21-33262748-G-GT	-1372	-1372	1086	1330	0.364262	4.92e-06	0.14147	0.0308734	0.0151985	0.0163866	0.0287493	4.54e-05
chr13_19672942	10708	0.928154	430.348	1237.12	2.71e-05	13-19443397-C-CTT	-229545	-229545	42	43	0.0120719	4.1e-07	0.231745	0.0455928	0.020198	0.0164102	0.0287819	5.46e-05
chr17_35010586	7437	1.02035	905.962	1538.18	2e-05	17-34982963-C-CT	-27623	-27623	1161	1452	0.397664	3.93e-06	-0.0892594	0.0192817	0.0158984	0.0164096	0.0287819	3.8e-05
chr8_38970576	5674	1.01572	557.771	1516.13	3.19e-05	8-39066130-T-G	95554	95554	71	72	0.0197152	5.79e-06	0.370787	0.0815368	0.0157984	0.0164181	0.0287913	6.06e-05
chr10_73778401	5551	0.989638	319.854	1479.02	4.94e-05	10-73889730-A-G	111329	111329	36	37	0.0101816	7.52e-06	0.557615	0.124146	0.0159984	0.0164446	0.0288304	9.54e-05
chr19_11449601	7450	1.01216	801.55	1561.61	2.19e-05	19-11450814-T-C	1213	1213	403	439	0.120406	5.14e-06	0.162389	0.0355124	0.0163984	0.0164454	0.0288304	4.16e-05
chr12_50930520	6006	1.03042	633.954	1560.17	3.01e-05	12-51491643-T-A	561123	561123	56	56	0.0153762	7.34e-06	0.506841	0.112712	0.0171983	0.0165166	0.0289508	5.64e-05
chr12_14502608	7551	1.03796	864.821	1575.24	2.28e-05	12-14399786-T-C	-102822	-102822	275	290	0.0794085	5.92e-06	0.182027	0.0400693	0.0140986	0.0165245	0.0289602	4.25e-05
chr1_207770036	7321	1.03384	1024.49	1583.62	1.89e-05	1-208417463-G-A	647427	647427	256	291	0.0796824	5.07e-06	-0.244156	0.0533599	0.0157984	0.0165305	0.0289663	3.53e-05
chr12_12329783	8155	1.03524	1458.38	1599.58	1.34e-05	12-12559381-T-G	229598	229598	65	65	0.0178082	3.83e-06	0.465629	0.10047	0.0169983	0.0165436	0.0289848	2.49e-05
chr12_50930859	6004	1.03835	632.214	1554.94	3.13e-05	12-50438492-C-CAA	-492367	-492367	322	346	0.0956329	7.42e-06	0.2228	0.0495724	0.0176982	0.0165734	0.0290326	5.82e-05
chr16_88648696	10487	1.01209	1348.44	1532.61	1.31e-05	16-88650666-G-A	1970	1970	887	1061	0.290685	2.31e-06	0.136272	0.0287514	0.0163984	0.0166212	0.0291119	2.47e-05
chr4_7057533	11000	1.00188	1924.13	1550.66	8.79e-06	4-7067260-G-GA	9727	9727	866	1024	0.280528	1.66e-06	-0.1462	0.0304174	0.0160984	0.0166287	0.0291205	1.67e-05
chr10_72235450	7263	1.00123	671.965	1494.14	2.51e-05	10-72823608-A-C	588158	588158	164	188	0.0514786	3.72e-06	-0.27293	0.0588123	0.0176982	0.0166519	0.0291567	4.76e-05
chr1_204557543	7597	1.04336	1049.59	1548.21	1.94e-05	1-204557593-G-A	50	50	1101	1407	0.385354	4.07e-06	0.115604	0.0250106	0.0159984	0.0166586	0.0291634	3.57e-05
chr8_143590797	7667	1.01768	821.443	1508.05	2.21e-05	8-143252752-G-A	-338045	-338045	63	64	0.0175246	3.55e-06	0.538276	0.115744	0.0157984	0.0166608	0.0291634	4.15e-05
chr14_103695205	8527	0.952716	510.683	1311.44	2.63e-05	14-103678604-C-T	-16601	-16601	1104	1409	0.385816	8.39e-07	0.09305	0.0188229	0.020298	0.0166737	0.0291816	5.13e-05
chr9_137616120	5051	1.02694	931.405	1610.2	2.04e-05	9-137611666-C-CA	-4454	-4454	221	271	0.0742873	6.6e-06	-0.339417	0.075099	0.0180982	0.0166942	0.0292129	3.79e-05
chr8_11842804	8370	1.05566	955.445	1523.78	2.24e-05	8-11841899-T-G	-905	-905	1296	1729	0.473699	4.05e-06	0.130042	0.0281295	0.0161984	0.0167103	0.0292366	4.1e-05
chr7_100856745	6965	1.0224	823.4	1584.63	2.27e-05	7-100854902-A-G	-1843	-1843	1274	1664	0.455794	6.27e-06	0.174534	0.0385237	0.0150985	0.0167399	0.029284	4.21e-05
chr19_58584117	3694	0.986267	316.005	1443.59	5.02e-05	19-58509682-A-G	-74435	-74435	320	347	0.0950685	5.93e-06	-0.200487	0.044135	0.0175982	0.0167584	0.0293119	9.53e-05
chr18_63390237	7839	0.993875	814.879	1512.72	2.02e-05	18-62899507-G-GCCT	-490730	-490730	71	74	0.0202629	3.29e-06	-0.315731	0.0676623	0.0167983	0.016761	0.029312	3.81e-05
chr1_93325792	6256	1.02651	526.591	1548.98	3.62e-05	1-93344590-CT-C	18798	18798	560	619	0.171563	8.43e-06	0.178956	0.0400637	0.0150985	0.0168115	0.0293958	6.69e-05
chr19_49879922	8386	1.02322	1351.19	1577.01	1.39e-05	19-49895324-T-TG	15402	15402	1336	1776	0.486575	3.43e-06	0.116249	0.0249571	0.0192981	0.0168322	0.0294274	2.57e-05
chr19_39330465	7872	1.04157	962.905	1582.2	2.12e-05	19-39955656-C-T	625191	625191	55	59	0.0161644	5.72e-06	0.33323	0.0732368	0.0160984	0.0168775	0.0295022	3.87e-05
chr19_17413284	8460	1.01275	1300.81	1565.69	1.39e-05	19-18112540-A-G	699256	699256	901	1071	0.293425	3.15e-06	-0.136331	0.0291588	0.0151985	0.0169257	0.0295819	2.57e-05
chr19_14618978	8071	1.05241	1317.43	1598.63	1.63e-05	19-14617490-T-C	-1488	-1488	293	308	0.0844761	4.75e-06	0.291568	0.0635304	0.0163984	0.0169458	0.029608	2.94e-05
chr19_35906903	7297	1.03733	1056.71	1604.46	1.9e-05	19-35905897-G-C	-1006	-1006	284	309	0.0853591	5.89e-06	-0.311477	0.068551	0.0151985	0.0169437	0.029608	3.47e-05
chr12_7095363	7968	1.05811	1255.46	1582.89	1.75e-05	12-6632779-C-T	-462584	-462584	42	43	0.0117873	4.63e-06	0.477222	0.103857	0.0143986	0.0169669	0.0296403	3.15e-05
chr16_10931872	10525	1.02974	1498.16	1590.49	1.3e-05	16-11332549-C-CCG	400677	400677	154	159	0.0457422	3.5e-06	-0.360345	0.0774297	0.0153985	0.0169697	0.0296407	2.38e-05
chr16_29670394	3883	1.02672	569.603	1586.77	3.38e-05	16-29676724-AAGCTCACTGCAT-A	6330	6330	1055	1318	0.361111	1e-05	-0.163445	0.0368971	0.0167983	0.0169744	0.0296444	6.19e-05
chr13_32521863	7187	1.02906	946.986	1591.13	2.06e-05	13-31952197-TAA-T	-569666	-569666	98	99	0.0273783	5.88e-06	0.306868	0.0675268	0.0158984	0.0169907	0.0296683	3.75e-05
chr16_29668951	3882	1.03713	551.25	1576.18	3.66e-05	16-29244416-A-G	-424535	-424535	110	112	0.0307018	1.02e-05	0.434147	0.0981094	0.0164983	0.0170047	0.0296882	6.65e-05
chr2_96249535	2888	1.02986	248.069	1497.78	7.9e-05	2-95911394-C-A	-338141	-338141	89	91	0.0249726	1.5e-05	0.410135	0.0944911	0.0152985	0.017043	0.0297507	0.000143747
chr2_37204537	9317	1.04187	1162.71	1565.72	1.78e-05	2-37204497-TG-T	-40	-40	1066	1301	0.35636	4.18e-06	0.158571	0.0343491	0.0182982	0.0170814	0.0298131	3.21e-05
chr16_89740434	6896	1.03561	655.244	1483.45	3.08e-05	16-89730929-C-G	-9505	-9505	386	420	0.115005	4.39e-06	0.17377	0.0377263	0.0169983	0.0171243	0.0298834	5.56e-05
chr16_31123290	3972	1.00597	373.303	1484.58	4.75e-05	16-31443983-AAACAACAACAACAAC-A	320693	320693	1150	1504	0.412027	7.46e-06	-0.123907	0.0275767	0.0176982	0.0171311	0.0298907	8.72e-05
chr9_112684428	8225	1.05636	955.802	1570.38	2.31e-05	9-113288440-C-CT	604012	604012	588	661	0.183509	5.81e-06	-0.207354	0.0456056	0.0154985	0.017159	0.0299303	4.11e-05
chr9_129505979	8104	1.01643	1258.39	1578.83	1.48e-05	9-129458172-G-A	-47807	-47807	59	61	0.0167307	3.72e-06	-0.667593	0.143849	0.0173983	0.0171586	0.0299303	2.69e-05
chr16_48353309	5018	1.045	538.019	1583.25	3.92e-05	16-48041053-G-A	-312256	-312256	256	276	0.0756164	1.15e-05	-0.287436	0.06535	0.0149985	0.0171873	0.029975	7.01e-05
chr2_201164173	6268	1.04388	695.316	1559.15	3.02e-05	2-201222546-A-G	58373	58373	224	237	0.0649671	7.33e-06	-0.316971	0.0704839	0.0152985	0.017208	0.0300066	5.4e-05
chr19_8496520	9518	1.03631	1666.45	1634.63	1.22e-05	19-8494879-C-T	-1641	-1641	972	1180	0.323271	4.42e-06	-0.182247	0.0395764	0.0147985	0.0172273	0.0300357	2.19e-05
chr3_50335112	4356	1.02165	219.119	1507.73	8.74e-05	3-49788045-A-AAAAG	-547067	-547067	477	515	0.141251	1.8e-05	0.193033	0.0448976	0.0169983	0.0172528	0.0300757	0.000157781
chr11_203475	4447	1.03802	598.796	1565.74	3.43e-05	11-219538-A-G	16063	16063	1135	1444	0.395616	8.87e-06	0.0948329	0.021283	0.0152985	0.0172701	0.0300831	6.14e-05
chr16_89693968	7221	1.06893	685.302	1461.47	3.41e-05	16-89871237-G-C	177269	177269	188	196	0.0536692	4.21e-06	0.231604	0.0501847	0.0142986	0.0172702	0.0300831	5.99e-05
chr17_78423020	10256	1.01439	2128.46	1610.65	8.73e-06	17-78421898-AGCGGGCG-A	-1122	-1122	615	685	0.187877	2.58e-06	-0.131684	0.0279158	0.0143986	0.0172666	0.0300831	1.58e-05
chr19_57776624	7214	1.02181	732.222	1478.85	2.62e-05	19-57789907-T-G	13283	13283	1287	1705	0.467069	3.49e-06	-0.128245	0.0275536	0.0187981	0.0172599	0.0300831	4.72e-05
chr4_88258479	8202	1.02942	837.261	1553.24	2.37e-05	4-87795641-T-C	-462838	-462838	215	230	0.0632563	5.32e-06	0.220515	0.0482993	0.0152985	0.017266	0.0300831	4.25e-05
chr13_32524935	7176	1.00407	820.241	1553.77	2.16e-05	13-32523346-G-C	-1589	-1589	628	704	0.193194	4.81e-06	0.144731	0.0315546	0.0169983	0.0172812	0.0300977	3.94e-05
chr9_112471655	8292	1.03344	1057.94	1602.93	1.91e-05	9-112199018-G-T	-272637	-272637	546	598	0.168356	5.85e-06	0.120021	0.026405	0.0171983	0.0172933	0.0301141	3.42e-05
chr18_32072187	7125	1.03511	915.22	1586.35	2.22e-05	18-31558411-T-C	-513776	-513776	77	80	0.0219178	6.21e-06	0.40198	0.0886865	0.0145985	0.0172999	0.0301211	3.97e-05
chr9_21004162	7659	1.02937	949.317	1575.39	2.09e-05	9-21007936-A-G	3774	3774	842	976	0.267397	5.39e-06	0.0972844	0.021321	0.0150985	0.0173251	0.0301603	3.75e-05
chr19_48209076	8833	1.01754	1303.86	1575.34	1.45e-05	19-48216695-AG-A	7619	7619	1001	1210	0.331596	3.55e-06	0.113099	0.0243182	0.0179982	0.0173461	0.0301923	2.61e-05
chr10_133265570	6161	1.03678	863.924	1576.01	2.38e-05	10-133269370-G-A	3800	3800	380	406	0.111233	6.26e-06	-0.261339	0.0576812	0.0160984	0.0173792	0.0302434	4.24e-05
chr16_31370229	3944	1.02555	477.175	1559.69	4.11e-05	16-31183958-C-T	-186271	-186271	1271	1731	0.474247	1.05e-05	0.162362	0.0367374	0.0152985	0.0173807	0.0302434	7.35e-05
chr17_5489969	9615	1.01057	1093.78	1483.72	1.68e-05	17-4893215-TTCCTAACCTCTC-T	-596754	-596754	139	147	0.0403182	2.13e-06	0.336084	0.070658	0.0174982	0.0174234	0.0303131	3.03e-05
chr15_84642513	6198	1.04355	422.139	1455.31	5.03e-05	15-84650807-C-T	8294	8294	446	483	0.132401	6.48e-06	-0.151406	0.0334706	0.0160984	0.0174347	0.0303281	8.89e-05
chr12_120461364	7530	1.0489	757.984	1539.44	2.87e-05	12-120413673-G-A	-47691	-47691	142	146	0.04	6.03e-06	0.392021	0.0863687	0.0154985	0.017443	0.0303379	5.05e-05
chr15_65444080	6385	1.01589	645.907	1527.87	2.92e-05	15-65982924-CCT-C	538844	538844	490	539	0.14759	5.69e-06	-0.12505	0.0274764	0.0192981	0.0174512	0.0303476	5.24e-05
chr17_45217804	7614	1.01668	523.399	1504.28	3.62e-05	17-45204954-A-G	-12850	-12850	64	67	0.0183562	6.2e-06	0.666665	0.147072	0.0164983	0.0174567	0.0303526	6.48e-05
chr11_65774465	4914	1.04808	515.268	1540.94	4.21e-05	11-65695372-C-G	-79093	-79093	917	1108	0.303454	9.53e-06	-0.179901	0.0405148	0.0166983	0.0174888	0.0304038	7.4e-05
chr2_218236608	6758	1.03153	864.073	1573.94	2.35e-05	2-218238857-A-G	2249	2249	1253	1658	0.454146	6.07e-06	0.17623	0.0388382	0.0165983	0.0175009	0.0304156	4.15e-05
chr9_120927403	5998	1.0513	692.798	1540.95	3.18e-05	9-120944538-C-T	17135	17135	433	461	0.126301	6.86e-06	0.257841	0.0571566	0.0168983	0.0174991	0.0304156	5.57e-05
chr5_180835082	7046	1.05683	1050.53	1579.47	2.14e-05	5-180832089-CAAAACAA-C	-2993	-2993	250	259	0.0710757	5.69e-06	0.301717	0.0662936	0.0164983	0.0175082	0.0304237	3.75e-05
chr1_224192838	7346	1.02608	682.44	1576.81	2.9e-05	1-224192532-A-G	-306	-306	482	520	0.1427	7.89e-06	-0.210461	0.0469642	0.0156984	0.0175184	0.0304368	5.15e-05
chr12_53175383	8083	1.02021	1090.17	1606.65	1.78e-05	12-54134373-T-C	958990	958990	45	45	0.012322	5.54e-06	0.40837	0.0896193	0.0166983	0.0175907	0.0305578	3.15e-05
chr22_24574702	8331	1.03204	1432.57	1630.03	1.43e-05	22-24582713-TC-T	8011	8011	67	70	0.0191781	5.08e-06	0.638353	0.139525	0.0169983	0.0176394	0.0306378	2.51e-05
chr3_196236794	8049	1.04703	950.592	1518.27	2.29e-05	3-195859660-C-T	-377134	-377134	55	57	0.0156079	4e-06	0.436907	0.094448	0.0171983	0.0176554	0.0306608	4e-05
chr6_42943257	6780	1.00692	1072.88	1591.47	1.72e-05	6-42994519-G-GA	51262	51262	395	423	0.116465	4.8e-06	-0.175983	0.0383629	0.0167983	0.0176858	0.0307089	3.05e-05
chr8_11843116	8369	1.01895	1039.63	1559.3	1.87e-05	8-10945955-T-C	-897161	-897161	1324	1800	0.493143	4.23e-06	0.140352	0.0304186	0.0165983	0.0177137	0.0307528	3.29e-05
chr19_10933024	7500	1.01578	903.598	1519.33	2.12e-05	19-11680591-G-A	747567	747567	51	51	0.013965	3.67e-06	0.29084	0.0626326	0.0175982	0.0177222	0.0307616	3.74e-05
chr20_3929256	9166	1.00954	1716.28	1640.07	1.09e-05	20-4841593-G-A	912337	912337	796	898	0.246568	4.03e-06	0.168395	0.0364162	0.0165983	0.0177241	0.0307616	1.92e-05
chr8_9139608	10662	1.01678	958.279	1519.49	2.01e-05	8-9140367-C-T	759	759	951	1155	0.316383	3.45e-06	-0.107756	0.0231416	0.0181982	0.017744	0.0307915	3.54e-05
chr7_108563428	7498	1.01788	663.866	1475.01	2.92e-05	7-108552804-GAA-G	-10624	-10624	980	1150	0.31508	3.87e-06	-0.112022	0.0241815	0.0157984	0.0177812	0.0308513	5.13e-05
chr12_31998206	10136	1.0362	968.169	1547.64	2.18e-05	12-32202032-G-C	203826	203826	1077	1385	0.379386	4.64e-06	-0.149495	0.0325383	0.0178982	0.0178496	0.0309653	3.77e-05
chr16_50673045	6753	1.03935	1291.36	1634.08	1.65e-05	16-50674544-G-C	1499	1499	90	91	0.0249452	6.13e-06	-0.508247	0.112066	0.0165983	0.0178571	0.0309735	2.86e-05
chr5_14715410	7192	1.0193	785.803	1529.97	2.5e-05	5-14635668-T-TAC	-79742	-79742	810	924	0.253154	4.8e-06	-0.119983	0.0261562	0.0188981	0.0178662	0.0309847	4.36e-05
chr2_218235809	6756	1.03825	820.336	1555.1	2.59e-05	2-218219840-T-TA	-15969	-15969	1240	1639	0.449013	5.99e-06	-0.138271	0.0304533	0.0165983	0.0178723	0.0309905	4.48e-05
chr11_65776108	4909	1.07551	457.779	1489.69	5.42e-05	11-65727516-C-T	-48592	-48592	1324	1759	0.481898	9.05e-06	0.107676	0.0241881	0.0158984	0.0179051	0.0310428	9.18e-05
chr17_78108976	9553	1.00306	1753.72	1578.36	1.05e-05	17-77398847-G-C	-710129	-710129	61	65	0.0177985	2.5e-06	0.402962	0.0853134	0.0183982	0.0179322	0.0310849	1.84e-05
chr19_19683078	8411	1.02598	820.164	1580.22	2.48e-05	19-19613473-A-AG	-69605	-69605	138	141	0.0400114	6.73e-06	0.423757	0.0938489	0.0172983	0.0179657	0.0311384	4.29e-05
chr5_72220458	5835	1.03061	665.031	1576.41	3.12e-05	5-72549593-C-A	329135	329135	61	61	0.0167032	8.52e-06	0.345581	0.0774062	0.0165983	0.0179799	0.0311583	5.38e-05
chr17_18325915	4632	1.03311	508.189	1530.5	4.12e-05	17-18394459-G-A	68544	68544	89	89	0.0246811	8.66e-06	0.377151	0.0845434	0.019598	0.0179838	0.0311604	7.1e-05
chr6_33300493	23580	1.05203	989.407	1518.66	2.29e-05	6-33676991-T-C	376498	376498	157	172	0.0470975	4e-06	0.383765	0.0829679	0.0166983	0.018004	0.0311907	3.91e-05
chr16_28965975	4630	1.05785	617.46	1568.1	3.77e-05	16-28908999-C-CTA	-56976	-56976	64	64	0.0177679	1e-05	-0.588177	0.132785	0.0176982	0.0180199	0.0312135	6.4e-05
chr1_150993939	5585	1.07277	494.268	1526.27	5e-05	1-150750368-A-G	-243571	-243571	1155	1430	0.391662	1.05e-05	-0.167485	0.0379068	0.0147985	0.018033	0.0312315	8.42e-05
chr12_31991823	10136	1.04208	839.99	1494.37	2.6e-05	12-32791612-G-A	799789	799789	1292	1747	0.478607	3.89e-06	0.118059	0.0254889	0.0155984	0.018058	0.0312608	4.44e-05
chr19_17825837	8282	1.0116	1588.58	1635.42	1.21e-05	19-18000564-G-A	174727	174727	199	205	0.0561952	4.38e-06	0.311972	0.067722	0.0177982	0.0180537	0.0312608	2.09e-05
chr6_33302707	23560	1.04364	931.293	1481.5	2.36e-05	6-33304189-G-A	1482	1482	74	80	0.0219178	3.14e-06	0.597986	0.127877	0.0170983	0.0180582	0.0312608	4.03e-05
chr3_10153385	7812	1.02983	1439.22	1620.71	1.44e-05	3-10292302-A-G	138917	138917	104	109	0.0298467	4.83e-06	0.47776	0.104176	0.0155984	0.018074	0.0312835	2.48e-05
chr19_2293832	9638	1.03	1829.81	1576.18	1.14e-05	19-2285463-C-T	-8369	-8369	319	346	0.0948985	2.7e-06	0.272259	0.0578382	0.020198	0.0180776	0.0312849	1.95e-05
chr13_19672261	10709	1.03091	1053.53	1552.88	1.98e-05	13-19872999-C-CA	200738	200738	854	1020	0.279363	4.33e-06	0.202502	0.0439352	0.0179982	0.0181132	0.0313372	3.4e-05
chr7_74231816	4048	1.03772	614.589	1570.81	3.5e-05	7-74464450-T-G	232634	232634	55	58	0.0158991	9.37e-06	-0.65705	0.147855	0.0159984	0.018111	0.0313372	5.97e-05
chr12_101745804	7849	1.01853	741.962	1496.04	2.67e-05	12-101767325-A-G	21521	21521	1205	1556	0.426221	4.07e-06	0.109009	0.0235836	0.0167983	0.0181176	0.03134	4.61e-05
chr1_184791985	6142	1.02534	768.665	1600.57	2.66e-05	1-184791959-CT-C	-26	-26	1197	1505	0.412266	8.36e-06	-0.172404	0.0385801	0.0164983	0.0181615	0.0314028	4.56e-05
chr16_29670179	3883	1.04302	497.738	1536.94	4.43e-05	16-29656351-A-ACAAATT	-13828	-13828	281	313	0.0860363	9.83e-06	0.234329	0.0528545	0.0176982	0.0181621	0.0314028	7.52e-05
chr19_1988741	9427	0.999163	1502.96	1521.97	1.21e-05	19-1984068-C-T	-4673	-4673	429	481	0.131781	1.94e-06	0.19362	0.04055	0.0183982	0.0181613	0.0314028	2.11e-05
chr9_137611597	5062	1.02882	826.103	1551.86	2.52e-05	9-137605991-G-A	-5606	-5606	129	132	0.0362041	5.66e-06	-0.279349	0.0613615	0.0161984	0.0181856	0.0314387	4.3e-05
chr14_106153745	7643	1.05382	714.067	1536.94	3.23e-05	14-105992722-A-ATATATATATATAT	-161023	-161023	78	82	0.0229821	6.82e-06	-0.447103	0.0990785	0.0142986	0.0181991	0.0314574	5.45e-05
chr19_38868061	8010	1.01674	909.191	1563.52	2.18e-05	19-39172044-G-A	303983	303983	58	60	0.0164474	5.2e-06	0.503893	0.110249	0.0172983	0.018251	0.0315421	3.73e-05
chr13_19670919	10704	0.99871	1037.39	1550.37	1.77e-05	13-19684265-T-C	13346	13346	886	1057	0.28943	3.72e-06	-0.130506	0.0281217	0.019898	0.0182843	0.0315912	3.05e-05
chr3_45680754	8209	1.0391	693.433	1542.97	3.15e-05	3-45639089-T-C	-41665	-41665	715	812	0.222466	6.89e-06	0.19615	0.0434886	0.0174982	0.0182849	0.0315912	5.32e-05
chr1_1563829	7118	1.02034	1079.38	1563.68	1.87e-05	1-1575935-T-C	12106	12106	1224	1708	0.46791	4.37e-06	-0.116959	0.0253877	0.0181982	0.0183329	0.0316685	3.19e-05
chr2_101271536	8007	1.03605	844.445	1582.11	2.56e-05	2-101274047-ATT-A	2511	2511	662	748	0.205947	7.08e-06	0.158779	0.0352491	0.0171983	0.0183351	0.0316685	4.32e-05
chr5_14716263	7192	1.01723	664.604	1477.41	3.01e-05	5-14630491-T-C	-85772	-85772	814	943	0.258224	4.08e-06	-0.129252	0.0279675	0.0191981	0.0183734	0.0317297	5.12e-05
chr15_40419994	6644	1.0288	667.953	1547.27	3.15e-05	15-40392186-G-GTT	-27808	-27808	1305	1702	0.466116	7.1e-06	-0.114765	0.0254807	0.0159984	0.0183971	0.0317659	5.32e-05
chr12_121778213	7551	1.03437	678.795	1530.53	3.18e-05	12-122650507-C-CT	872294	872294	66	70	0.0197072	6.38e-06	0.408845	0.090318	0.0173983	0.0184092	0.0317821	5.34e-05
chr19_5909763	9447	1.02364	1753.76	1605.49	1.18e-05	19-5963109-A-G	53346	53346	365	383	0.104932	3.46e-06	-0.244461	0.052505	0.0182982	0.0184172	0.0317911	1.99e-05
chr19_18070868	7992	1.03772	1361.09	1607.67	1.61e-05	19-18086224-GTAAATAAATAAA-G	15356	15356	645	714	0.198775	4.98e-06	-0.21721	0.047432	0.0187981	0.0184264	0.0318021	2.7e-05
chr19_54238215	11222	1.01977	2665.83	1650.05	7.61e-06	19-55145673-C-A	907458	907458	372	397	0.108708	2.92e-06	0.273421	0.0582857	0.0173983	0.0184361	0.0318142	1.29e-05
chr1_150993527	5581	1.02971	497.72	1524.98	4.26e-05	1-151254895-A-G	261368	261368	605	670	0.183662	8.66e-06	-0.141797	0.0317856	0.0180982	0.0184575	0.0318463	7.16e-05
chr17_82294440	7890	1.01287	1124.3	1614.99	1.76e-05	17-82285564-A-G	-8876	-8876	241	257	0.0704496	5.77e-06	0.323431	0.0711134	0.0181982	0.0184808	0.0318817	2.97e-05
chr12_32000346	10139	1.03327	882.575	1522.28	2.44e-05	12-32551103-A-C	550757	550757	48	48	0.0131579	4.43e-06	0.770433	0.16733	0.0147985	0.018507	0.0319221	4.09e-05
chr7_55997424	8077	1.01782	545.28	1480.03	3.71e-05	7-55088672-G-A	-908752	-908752	39	39	0.0106791	5.35e-06	0.533224	0.116826	0.0188981	0.0185241	0.0319467	6.25e-05
chr4_152625570	7295	1.02414	1022.57	1589.99	2.03e-05	4-153238655-A-G	613085	613085	83	84	0.0230011	5.75e-06	0.38418	0.0844555	0.0185981	0.0185408	0.0319707	3.41e-05
chr6_42207349	7485	1.01929	1296.38	1628.5	1.58e-05	6-42234632-C-T	27283	27283	246	258	0.0706849	5.61e-06	0.303824	0.0667115	0.0173983	0.0186157	0.032095	2.64e-05
chr8_11843893	8372	1.02591	1058.92	1554.14	1.99e-05	8-11815524-A-G	-28369	-28369	646	729	0.199617	4.37e-06	-0.167885	0.0364422	0.0185981	0.0186294	0.0321138	3.32e-05
chr19_51744001	10763	1.0424	1852.1	1609.16	1.22e-05	19-51755424-T-C	11423	11423	789	941	0.257817	3.7e-06	-0.150639	0.0324505	0.0177982	0.0186526	0.032149	2.02e-05
chr16_9110885	12469	0.999654	1487.88	1557.27	1.27e-05	16-9106465-A-C	-4420	-4420	972	1164	0.31898	2.66e-06	0.139809	0.029681	0.0181982	0.0186821	0.0321951	2.13e-05
chr16_75443884	8863	1.02455	754.25	1480.09	2.79e-05	16-76123593-A-T	679709	679709	88	97	0.0265608	3.79e-06	0.389469	0.0839942	0.0174982	0.0187095	0.0322374	4.63e-05
chr8_143587489	7658	1.04556	905.364	1549.92	2.54e-05	8-143587466-A-C	-23	-23	643	700	0.191676	5.63e-06	-0.204905	0.0449984	0.0193981	0.0187352	0.0322769	4.17e-05
chr2_201165291	6271	1.02231	791.036	1601.41	2.64e-05	2-201196097-C-T	30806	30806	746	865	0.237116	8.31e-06	0.119599	0.0267567	0.0160984	0.0187629	0.0323197	4.38e-05
chr10_72220143	7285	1.04939	785.601	1536.83	2.98e-05	10-72035324-C-T	-184819	-184819	125	137	0.0375342	6.18e-06	-0.40754	0.089895	0.019498	0.01878	0.0323394	4.88e-05
chr17_441919	6747	1.03816	1445.62	1626.09	1.54e-05	17-275730-A-G	-166189	-166189	774	892	0.244652	5.39e-06	-0.188526	0.0413198	0.0183982	0.0187784	0.0323394	2.54e-05
chr20_3928986	9166	1.029	1675.76	1634.51	1.28e-05	20-3916095-C-T	-12891	-12891	968	1145	0.313699	4.66e-06	0.184891	0.0402498	0.0179982	0.0188117	0.0323892	2.12e-05
chr14_74735593	6907	1.02574	862.124	1571.05	2.47e-05	14-73820516-C-T	-915077	-915077	728	853	0.233827	6.3e-06	0.112925	0.0249306	0.0178982	0.0188403	0.0324334	4.07e-05
chr20_35713372	5000	1.02331	402.241	1520.48	5.24e-05	20-35803684-A-ATGTGTG	90312	90312	188	194	0.0548332	1.07e-05	0.201031	0.0455357	0.0176982	0.0188544	0.0324528	8.65e-05
chr16_29668995	3882	1.03987	546.668	1571.66	4.13e-05	16-29672266-A-C	3271	3271	896	1089	0.298246	1.14e-05	-0.182008	0.0413512	0.0177982	0.0188585	0.0324551	6.77e-05
chr17_27312985	3985	1.01577	423.023	1590.19	4.82e-05	17-27302843-A-G	-10142	-10142	142	153	0.0419638	1.52e-05	-0.414893	0.0956631	0.0170983	0.0188625	0.0324572	7.99e-05
chr19_8573700	9492	1.01725	1316.95	1564.25	1.56e-05	19-8572269-A-AT	-1431	-1431	1027	1233	0.337741	3.56e-06	-0.137442	0.0295566	0.0178982	0.0188686	0.0324627	2.58e-05
chr16_28966538	4628	1.03975	597.134	1563.87	3.78e-05	16-28912411-T-C	-54127	-54127	885	999	0.273702	9.79e-06	0.113824	0.0256685	0.0185981	0.0188831	0.0324827	6.2e-05
chr10_114441748	6616	1.03232	936.033	1618.3	2.34e-05	10-114585815-G-A	144067	144067	48	48	0.0131651	8.12e-06	0.502644	0.112324	0.0162984	0.0188952	0.0324929	3.85e-05
chr11_119009232	7149	1.01272	933.106	1570.22	2.16e-05	11-118998040-G-C	-11192	-11192	751	867	0.237664	5.39e-06	-0.140258	0.0307398	0.0176982	0.0188982	0.0324929	3.58e-05
chr12_7095310	7968	1.02668	1319.19	1603.68	1.62e-05	12-7097002-T-C	1692	1692	1133	1441	0.394838	4.9e-06	-0.105626	0.0230484	0.0187981	0.0189003	0.0324929	2.67e-05
chr22_36266146	8755	1.05715	1408.83	1585.79	1.72e-05	22-36247684-T-C	-18462	-18462	90	95	0.0260131	4.64e-06	-0.499612	0.108739	0.0189981	0.0188966	0.0324929	2.8e-05
chr16_31123239	3971	1.02488	428.945	1531.33	4.96e-05	16-31121779-G-A	-1460	-1460	992	1233	0.337637	1.08e-05	-0.181971	0.0412341	0.0184982	0.0189036	0.0324936	8.16e-05
chr11_108367168	6950	1.04755	795.066	1574.24	2.95e-05	11-108481726-CA-C	114558	114558	1288	1685	0.461433	7.88e-06	0.139392	0.0311051	0.0176982	0.0189753	0.032612	4.79e-05
chr16_10931203	10526	0.992289	1339.65	1538.99	1.38e-05	16-10923871-G-C	-7332	-7332	236	247	0.0676712	2.57e-06	0.233827	0.049567	0.0187981	0.0189803	0.0326158	2.3e-05
chr10_133264261	6174	1.03076	866.184	1590.83	2.53e-05	10-133648603-A-G	384342	384342	340	350	0.0980392	7.4e-06	0.264683	0.0588839	0.0191981	0.0190117	0.0326648	4.13e-05
chr20_32082573	5774	1.04311	537.057	1539.11	4.3e-05	20-32411557-T-A	328984	328984	1004	1200	0.328603	9.62e-06	0.174106	0.0392297	0.0183982	0.0190212	0.0326762	6.97e-05
chr11_119010057	7154	1.02324	1028.82	1597.4	2.06e-05	11-118981371-A-G	-28686	-28686	1278	1679	0.46	6.15e-06	-0.104096	0.0229563	0.0172983	0.0190283	0.0326835	3.38e-05
chr19_57866100	7038	1.05558	942.088	1569.11	2.58e-05	19-57862140-G-A	-3960	-3960	227	240	0.0657534	6.55e-06	0.284409	0.0629038	0.0179982	0.0190557	0.0327257	4.16e-05
chr4_119297265	8120	1.03971	519.706	1504.22	4.4e-05	4-119524565-A-C	227300	227300	785	937	0.256712	7.8e-06	-0.113487	0.0253108	0.0186981	0.0191013	0.032799	7.12e-05
chr2_201164040	6267	1.04508	708.545	1557.62	3.31e-05	2-201238326-A-C	74286	74286	1335	1818	0.49808	8.06e-06	0.162861	0.0363797	0.0167983	0.0191811	0.0329312	5.32e-05
chr16_31359016	3941	1.02135	454.812	1547.56	4.68e-05	16-30552022-T-C	-806994	-806994	63	63	0.0172603	1.12e-05	0.598539	0.135893	0.0182982	0.0192047	0.0329668	7.59e-05
chr16_53491368	8103	1.02605	1208.47	1599.82	1.8e-05	16-53396388-C-T	-94980	-94980	974	1200	0.328767	5.36e-06	-0.118011	0.0258565	0.0192981	0.0192347	0.0330133	2.91e-05
chr10_100232523	6707	1.03649	676.253	1497.87	3.36e-05	10-100598867-G-A	366344	366344	71	71	0.019527	5.41e-06	-0.623811	0.136741	0.0186981	0.0192407	0.0330138	5.41e-05
chr19_38868429	8008	1.04756	982.588	1591.39	2.42e-05	19-38842105-A-ATT	-26324	-26324	345	375	0.105101	7.06e-06	0.219076	0.0486278	0.0176982	0.0192399	0.0330138	3.87e-05
chr11_62739809	6864	1.05506	828.413	1581.5	2.97e-05	11-63513801-A-T	773992	773992	684	783	0.214638	8.33e-06	0.207175	0.0463546	0.0164983	0.0193224	0.0331489	4.72e-05
chr4_83293484	8005	0.999323	931.413	1568.27	2.09e-05	4-83316730-C-T	23246	23246	113	116	0.0318332	5.11e-06	0.346531	0.0757635	0.020098	0.0193293	0.0331557	3.41e-05
chr13_32521875	7187	1.0204	843.904	1560.03	2.53e-05	13-33202998-C-T	681123	681123	46	46	0.0126096	6.02e-06	0.495193	0.109095	0.019498	0.0193803	0.0332336	4.08e-05
chr2_218391811	6716	1.03743	897.199	1594.6	2.56e-05	2-218363928-G-C	-27883	-27883	338	357	0.0977547	7.68e-06	0.189922	0.0423279	0.0192981	0.0193805	0.0332336	4.09e-05
chr16_69323053	6056	1.01319	320.908	1354.91	6.46e-05	16-69327991-CTGGA-C	4938	4938	225	230	0.0630828	4.1e-06	0.21654	0.0468629	0.0215978	0.0193908	0.0332464	0.000104314
chr7_80678650	8126	1.04139	937.084	1551.55	2.49e-05	7-80300006-G-A	-378644	-378644	77	82	0.0224534	5.58e-06	0.436002	0.0957121	0.0176982	0.0194161	0.0332848	3.97e-05
chr16_29668891	3882	1.0388	557.048	1583.32	4.15e-05	16-30496808-A-ATT	827917	827917	255	265	0.0734072	1.23e-05	-0.288943	0.0659126	0.0171983	0.0194313	0.0333058	6.62e-05
chr16_31122782	3973	1.01054	452.285	1544.2	4.55e-05	16-30545582-C-T	-577200	-577200	221	228	0.0624658	1.06e-05	0.215874	0.048882	0.0187981	0.019463	0.0333553	7.33e-05
chr10_101787711	5003	1.03771	520.271	1535.24	4.44e-05	10-102506482-G-A	718771	718771	647	731	0.200494	9.75e-06	0.138787	0.0312915	0.0173983	0.0194926	0.033401	7.06e-05
chr19_38868511	8008	1.05063	911.819	1561.26	2.67e-05	19-38874950-C-T	6439	6439	341	369	0.101041	6.47e-06	0.242654	0.0536378	0.0187981	0.0195212	0.0334448	4.22e-05
chr17_81560571	8678	1.0162	1022.61	1528.95	2.07e-05	17-81518055-T-G	-42516	-42516	1315	1744	0.477808	3.82e-06	-0.104713	0.0225915	0.019998	0.0195312	0.0334521	3.31e-05
chr22_24573719	8337	1.04423	1240.33	1583.21	1.92e-05	22-25237774-G-C	664055	664055	69	76	0.0208105	5.14e-06	0.564396	0.123425	0.0169983	0.0195302	0.0334521	3.03e-05
chr20_3929027	9167	1.0241	1651.21	1629.85	1.33e-05	20-3935944-T-TCC	6917	6917	926	1095	0.29989	4.68e-06	0.193545	0.0421421	0.0183982	0.0195594	0.0334954	2.11e-05
chr12_98733558	6771	1.03631	1033.14	1617.98	2.23e-05	12-98584254-T-C	-149304	-149304	656	744	0.204396	7.69e-06	0.19854	0.0442516	0.0178982	0.0195872	0.0335379	3.54e-05
chr3_121637811	7107	1.02041	460.631	1510.15	4.69e-05	3-120721205-C-T	-916606	-916606	52	52	0.0142388	8.78e-06	0.354881	0.0796049	0.0179982	0.0196064	0.0335658	7.47e-05
chr7_101093714	7105	1.04662	822.771	1561.39	2.93e-05	7-100615853-A-G	-477861	-477861	504	558	0.152961	7.2e-06	0.214295	0.0476107	0.0170983	0.0196419	0.0336216	4.61e-05
chr10_133264128	6174	1.02336	813.401	1550.47	2.7e-05	10-133271922-A-G	7794	7794	326	345	0.0945724	6.07e-06	0.201196	0.0443407	0.0192981	0.019663	0.0336527	4.28e-05
chr10_72235396	7263	1.01849	646.927	1481.44	3.34e-05	10-72844159-G-A	608763	608763	157	181	0.049698	4.76e-06	-0.256665	0.0559301	0.0177982	0.0197283	0.0337593	5.28e-05
chr22_17113272	8180	1.01817	1449.82	1615.62	1.49e-05	22-17113582-G-A	310	310	656	731	0.200274	4.82e-06	0.209688	0.0457207	0.0187981	0.0197407	0.0337754	2.35e-05
chr12_98549304	6914	1.04866	906.095	1577.99	2.7e-05	12-98544638-G-GT	-4666	-4666	1298	1654	0.453108	7.32e-06	0.169827	0.0377622	0.0169983	0.0197599	0.0338033	4.22e-05
chr19_19786307	8725	1.05529	638.994	1490.81	3.94e-05	19-20612996-GC-G	826689	826689	83	85	0.0232877	6.22e-06	0.466775	0.102989	0.0183982	0.0197696	0.0338148	6.13e-05
chr3_50112237	4153	1.01586	205.145	1489.17	0.000104254	3-50136764-G-T	24527	24527	746	849	0.23273	1.98e-05	0.150639	0.0352042	0.0181982	0.0197742	0.0338177	0.00016485
chr2_218237789	6758	1.00936	757.088	1526.81	2.75e-05	2-218203057-C-T	-34732	-34732	1280	1688	0.46241	5.25e-06	-0.13887	0.0303989	0.0192981	0.0197803	0.0338231	4.36e-05
chr19_1989331	9427	1.01673	1801.57	1594.22	1.2e-05	19-1971812-C-T	-17519	-17519	1305	1715	0.469797	3.26e-06	0.178923	0.0383253	0.019798	0.0198318	0.0339061	1.88e-05
chr17_5207544	9389	1.04396	1306.51	1549.29	1.85e-05	17-5188267-CTT-C	-19277	-19277	642	719	0.198949	3.89e-06	-0.145502	0.0314142	0.0188981	0.019867	0.0339611	2.88e-05
chr2_84443359	7159	0.990999	511.461	1461.56	3.78e-05	2-85032086-T-C	588727	588727	41	41	0.0113072	4.78e-06	-0.237043	0.0516626	0.0191981	0.0199062	0.0340232	6e-05
chr3_10152977	7813	1.04195	1367.39	1604.95	1.76e-05	3-9662100-T-C	-490877	-490877	625	697	0.190959	5.4e-06	0.203196	0.0445367	0.0188981	0.0199108	0.0340259	2.73e-05
chr11_65777116	4911	1.02686	460.149	1499.85	4.91e-05	11-66180360-T-G	403244	403244	167	171	0.046875	8.62e-06	-0.235879	0.0528636	0.0163984	0.0199275	0.0340494	7.66e-05
chr11_119009267	7149	1.01085	776.806	1507.7	2.72e-05	11-118973566-A-C	-35701	-35701	42	42	0.0115132	4.52e-06	0.650742	0.14146	0.0221978	0.0199331	0.0340538	4.27e-05
chr6_36144044	7379	1.01629	902.881	1579.72	2.39e-05	6-36576714-C-T	432670	432670	64	64	0.0175535	6.45e-06	0.44395	0.0981254	0.019798	0.0199408	0.0340619	3.75e-05
chr15_41305456	6460	1.00062	564.135	1531.36	3.58e-05	15-41464714-A-G	159258	159258	183	188	0.0515068	7.39e-06	-0.291054	0.0647477	0.020298	0.0199576	0.0340855	5.65e-05
chr7_100856758	6965	1.0454	711.209	1532.45	3.44e-05	7-101190952-C-CA	334194	334194	226	238	0.0673077	7.09e-06	-0.339854	0.0754547	0.0190981	0.0199952	0.0341447	5.31e-05
chr6_42889397	6729	1.01655	1183.95	1635.22	1.83e-05	6-42858729-A-G	-30668	-30668	55	57	0.0156422	6.92e-06	-0.634258	0.140649	0.019998	0.0200132	0.0341703	2.86e-05
chr8_11842829	8369	1.0265	1072.44	1562.44	2.11e-05	8-11890349-G-A	47520	47520	958	1159	0.317434	4.97e-06	0.140613	0.0307023	0.019798	0.0200201	0.034177	3.28e-05
chr1_179357916	7997	1.00926	542.867	1494.79	3.88e-05	1-179500612-A-G	142696	142696	685	773	0.211897	6.29e-06	0.157564	0.0347825	0.0180982	0.0200246	0.0341796	6.07e-05
chr16_90171123	4445	1.02856	443.934	1513.56	5.15e-05	16-90086116-G-A	-85007	-85007	58	59	0.0161732	1e-05	-0.593585	0.134014	0.0193981	0.0200325	0.034188	7.99e-05
chr19_38868570	8009	1.02794	748.117	1494.81	3.05e-05	19-38160663-A-G	-707907	-707907	132	146	0.04	4.71e-06	-0.327585	0.0713515	0.0210979	0.0200396	0.0341951	4.73e-05
chr19_17826382	8280	1.00987	1282.18	1582.72	1.65e-05	19-17826949-C-T	567	567	610	696	0.190789	4.32e-06	0.179181	0.0388735	0.020498	0.0200661	0.0342351	2.58e-05
chr10_73249096	5884	1.03495	389.175	1561.04	6.04e-05	10-73135767-A-T	-113329	-113329	285	306	0.0840198	1.64e-05	-0.273663	0.0633454	0.0186981	0.0200826	0.0342582	9.34e-05
chr19_18150055	7866	1.02505	1439.59	1629.29	1.57e-05	19-17424663-G-A	-725392	-725392	93	93	0.0254655	5.61e-06	-0.454866	0.0998739	0.0179982	0.0200885	0.0342632	2.43e-05
chr2_201164104	6268	1.05011	672.876	1547.45	3.72e-05	2-201171569-G-C	7465	7465	1136	1452	0.397696	8.61e-06	0.164423	0.0368477	0.019598	0.0201015	0.0342802	5.71e-05
chr10_80522460	9429	1.00361	744.29	1517.29	2.77e-05	10-81083753-A-G	561293	561293	103	103	0.0282192	4.96e-06	0.369996	0.0807759	0.020398	0.0201061	0.034283	4.33e-05
chr17_45217716	7614	1.02417	575.532	1536.64	3.92e-05	17-45228938-C-G	11222	11222	888	1050	0.287555	8.51e-06	0.190891	0.0427534	0.0164983	0.0201351	0.0343273	6.07e-05
chr19_16150199	8746	1.04874	1152.81	1592.99	2.16e-05	19-16158951-C-G	8752	8752	74	77	0.0210959	6.3e-06	-0.593729	0.131078	0.0190981	0.0201412	0.0343327	3.32e-05
chr21_33358770	6560	1.03855	1076.46	1606.36	2.23e-05	21-33845239-AGG-A	486469	486469	646	761	0.208836	7.1e-06	-0.207023	0.0459653	0.0190981	0.0201531	0.0343478	3.42e-05
chr16_21639971	3851	1.02328	587.066	1598.59	3.83e-05	16-21639925-T-TTTTATTTA	-46	-46	212	232	0.0639471	1.24e-05	-0.341779	0.077985	0.0191981	0.0201566	0.0343486	5.93e-05
chr3_156540415	7416	1.01872	729.412	1595.71	3.03e-05	3-156540367-AG-A	-48	-48	53	53	0.0145285	9.35e-06	-0.764523	0.17202	0.020298	0.0201733	0.0343719	4.69e-05
chr17_75944923	8310	1.04522	1013.36	1536.08	2.44e-05	17-75963776-A-G	18853	18853	1122	1504	0.412007	4.87e-06	0.134549	0.0293512	0.0185981	0.0202223	0.0344452	3.72e-05
chr8_143590794	7667	1.0222	892.793	1542.47	2.52e-05	8-143594692-C-T	3898	3898	890	1086	0.297423	5.29e-06	0.153539	0.0336219	0.020498	0.020222	0.0344452	3.88e-05
chr19_12731896	7380	1.01882	1063.97	1604.47	2.09e-05	19-13465360-G-A	733464	733464	799	920	0.251917	6.55e-06	0.18762	0.0414982	0.0191981	0.0203412	0.0346427	3.21e-05
chr2_85609757	7471	1.02064	658.854	1512.05	3.41e-05	2-85598214-T-C	-11543	-11543	228	244	0.0668493	6.1e-06	0.217977	0.0480492	0.020498	0.0203562	0.0346609	5.23e-05
chr21_33263953	6457	1.04995	968.912	1576.27	2.61e-05	21-33265726-C-T	1773	1773	681	789	0.216283	6.97e-06	0.211643	0.0469503	0.0189981	0.020358	0.0346609	3.96e-05
chr10_100232884	6705	1.04052	898.433	1602.49	2.72e-05	10-99342366-G-A	-890518	-890518	925	1182	0.323739	8.66e-06	-0.18484	0.0414338	0.0181982	0.0203909	0.0347117	4.13e-05
chr10_72234930	7267	1.04205	909.717	1592.64	2.7e-05	10-73165405-G-A	930475	930475	63	63	0.0172697	8.07e-06	0.615732	0.137552	0.0190981	0.0204	0.034722	4.1e-05
chr7_100857695	6959	1.04596	749.629	1560.49	3.33e-05	7-101109861-G-A	252166	252166	783	902	0.247394	8.28e-06	0.189864	0.0424676	0.0187981	0.0204066	0.0347283	5.05e-05
chr19_12631581	7502	0.997196	901.399	1550.18	2.27e-05	19-13250146-G-A	618565	618565	71	73	0.0200881	4.95e-06	0.451854	0.0986388	0.0212979	0.0204614	0.0348163	3.49e-05
chr7_35633244	7761	1.00082	833.094	1569.84	2.49e-05	7-35672268-TA-T	39024	39024	550	610	0.171348	6.32e-06	-0.136442	0.0301281	0.0190981	0.0204762	0.0348363	3.83e-05
chr19_41376677	6278	1.03328	944.396	1592.88	2.52e-05	19-41397794-T-G	21117	21117	406	438	0.120066	7.48e-06	0.176497	0.0392861	0.0181982	0.0205007	0.0348719	3.82e-05
chr22_17110695	8175	1.01221	1630.63	1657.49	1.34e-05	22-17162835-G-A	52140	52140	1077	1352	0.370472	5.67e-06	0.172509	0.0378982	0.019498	0.0205032	0.0348719	2.05e-05
chr8_23188455	8452	1.00337	1231.92	1568.79	1.71e-05	8-23188449-C-A	-6	-6	1207	1568	0.429473	4.08e-06	-0.141903	0.0307053	0.0205979	0.0205358	0.0349222	2.62e-05
chr19_54177561	11271	1.00408	2355.74	1617.46	8.97e-06	19-54177358-C-T	-203	-203	857	995	0.272503	2.79e-06	0.163755	0.0348353	0.019898	0.0205473	0.0349318	1.37e-05
chr2_201164055	6267	1.01684	710.481	1571.45	3.14e-05	2-201165241-CTTATTATTATTATTA-C	1186	1186	839	946	0.259053	8.32e-06	0.193687	0.0433328	0.0187981	0.0205476	0.0349318	4.78e-05
chr7_80678772	8125	1.03992	1099.58	1611.28	2.23e-05	7-80542568-T-C	-136204	-136204	61	63	0.0172508	7.36e-06	0.498545	0.110882	0.0192981	0.0205526	0.0349351	3.37e-05
chr5_157478484	8241	1.01999	704.991	1542.71	3.21e-05	5-158396444-A-T	917960	917960	92	92	0.0251917	7.04e-06	0.423323	0.0939534	0.0191981	0.0205932	0.034999	4.87e-05
chr18_32071275	7122	0.992086	727.918	1499.33	2.77e-05	18-31229687-CT-C	-841588	-841588	1169	1508	0.412948	4.34e-06	-0.105256	0.0228401	0.0215978	0.0206452	0.0350821	4.23e-05
chr22_36266905	8756	1.02581	1438.26	1597.9	1.62e-05	22-37012806-G-A	745901	745901	58	58	0.0158991	4.71e-06	0.556647	0.121241	0.020198	0.0206979	0.0351664	2.44e-05
chr1_150993922	5585	1.05145	484.873	1523.37	5.34e-05	1-150956002-G-C	-37920	-37920	37	37	0.0103583	1.12e-05	-0.806661	0.183105	0.0192981	0.0207047	0.0351729	7.96e-05
chr17_5208690	9390	1.03699	1261.07	1550.31	1.94e-05	17-5117284-G-A	-91406	-91406	1237	1682	0.46057	4.14e-06	-0.176115	0.0381315	0.019698	0.0207141	0.0351836	2.9e-05
chr19_39400218	7835	1.00698	1005.96	1598.5	2.15e-05	19-39400895-C-T	677	677	517	570	0.156336	6.48e-06	0.187422	0.0414327	0.0191981	0.0207475	0.0352351	3.25e-05
chr10_73249033	5885	1.02944	418.705	1590.94	5.67e-05	10-73245662-T-C	-3371	-3371	471	537	0.147043	1.84e-05	-0.224673	0.0523075	0.0183982	0.0207522	0.0352378	8.5e-05
chr6_33005250	23584	1.03776	935.306	1523.4	2.63e-05	6-33012203-A-C	6953	6953	653	729	0.199836	4.86e-06	0.2054	0.0448025	0.0180982	0.0207589	0.035244	3.93e-05
chr6_42937504	6763	1.02512	1042.14	1583.3	2.24e-05	6-42939359-TA-T	1855	1855	1013	1247	0.341571	6.14e-06	-0.15311	0.0337616	0.0193981	0.0207782	0.0352676	3.36e-05
chr7_30517306	7840	1.02326	741.697	1456.95	3.12e-05	7-29595910-A-G	-921396	-921396	747	859	0.235214	3.66e-06	0.135818	0.0292432	0.0229977	0.020779	0.0352676	4.69e-05
chr1_150993573	5581	1.04109	528.604	1549.57	4.74e-05	1-150990810-C-T	-2763	-2763	1340	1797	0.492059	1.16e-05	0.113107	0.0257171	0.0189981	0.0208888	0.0354436	7.03e-05
chr2_201164015	6267	1.02358	710.121	1568.68	3.29e-05	2-201786332-C-T	622317	622317	147	159	0.0435616	8.6e-06	0.376881	0.0844533	0.019998	0.0208888	0.0354436	4.9e-05
chr11_762034	7323	1.04435	888.578	1546.15	2.86e-05	11-721715-GGCAGGTGCAGGGGACGGGGCCA-G	-40319	-40319	391	417	0.114939	6.3e-06	0.271143	0.0598613	0.020298	0.0209133	0.0354798	4.23e-05
chr19_47342623	8006	1.02864	1345.33	1617.16	1.77e-05	19-48243424-C-T	900801	900801	754	862	0.236164	5.93e-06	-0.190682	0.041977	0.019998	0.0209333	0.0355086	2.64e-05
chr22_39018911	6544	1.01939	1038.59	1601.34	2.21e-05	22-39018899-G-T	-12	-12	981	1172	0.321035	6.83e-06	-0.137356	0.0304413	0.019698	0.0209573	0.0355441	3.3e-05
chr19_39328794	7871	1.06923	897.617	1560.29	3.13e-05	19-38686970-T-G	-641824	-641824	208	213	0.0586777	7.7e-06	-0.351372	0.0783207	0.0184982	0.0209976	0.0356071	4.58e-05
chr12_32000117	10139	1.03246	934.82	1541.86	2.61e-05	12-31652933-T-G	-347184	-347184	76	80	0.0219058	5.49e-06	0.50167	0.110042	0.0191981	0.0210338	0.0356534	3.85e-05
chr5_134927728	6309	1.02937	912.738	1616.09	2.64e-05	5-134476690-G-A	-451038	-451038	60	62	0.017033	9.13e-06	-0.54738	0.123017	0.0168983	0.0210342	0.0356534	3.9e-05
chr9_15465283	9525	1.05193	1229.73	1555.2	2.14e-05	9-16387113-A-G	921830	921830	538	591	0.161829	4.8e-06	-0.137101	0.0298884	0.0205979	0.0210331	0.0356534	3.14e-05
chr7_74786515	4236	1.04276	646.069	1570.34	3.94e-05	7-73977554-C-T	-808961	-808961	69	69	0.0189041	1.07e-05	-0.634011	0.143593	0.0183982	0.0210628	0.0356965	5.79e-05
chr10_12122435	9717	1.04596	1502.64	1561.11	1.72e-05	10-12134174-T-A	11739	11739	171	177	0.0486531	3.88e-06	-0.39406	0.0850728	0.0183982	0.0210721	0.035703	2.52e-05
chr19_35906795	7297	1.02284	1153.98	1634.41	2.03e-05	19-35905897-G-C	-898	-898	284	309	0.0853591	7.71e-06	-0.308301	0.0687209	0.0188981	0.0210729	0.035703	3.01e-05
chr7_102456373	6200	1.04214	535.8	1492.3	4.74e-05	7-102455763-G-GT	-610	-610	373	425	0.116438	7.85e-06	0.285804	0.0637617	0.020298	0.0210765	0.0357038	6.97e-05
chr5_68301324	7711	1.01092	834.456	1557.05	2.68e-05	5-68300260-G-A	-1064	-1064	1239	1701	0.466027	6.29e-06	-0.13591	0.0300023	0.0224978	0.0210839	0.0357112	3.98e-05
chr17_75944754	8308	0.987013	988.817	1549.98	2.04e-05	17-76120310-C-T	175556	175556	40	40	0.0109649	4.37e-06	0.60014	0.130262	0.0228977	0.0210874	0.0357119	3.05e-05
chr9_129504388	8102	1.03337	1146.45	1535.61	2.14e-05	9-129486719-C-G	-17669	-17669	124	126	0.0345205	4.17e-06	0.327208	0.0708732	0.0222978	0.0210926	0.0357153	3.15e-05
chr1_160754426	7499	1.02841	969.651	1540.1	2.48e-05	1-161036229-A-C	281803	281803	822	961	0.263143	5.12e-06	0.0742867	0.0162427	0.0216978	0.0211276	0.0357693	3.66e-05
chr7_102456342	6200	1.0419	575.154	1511.41	4.42e-05	7-102428172-A-C	-28170	-28170	201	209	0.0572603	8.25e-06	0.220821	0.0493847	0.0192981	0.0211394	0.035784	6.48e-05
chr21_33264041	6457	1.03333	1037.62	1598.95	2.37e-05	21-33262573-G-A	-1468	-1468	1057	1298	0.355458	7.25e-06	0.171439	0.038103	0.0193981	0.0211445	0.0357873	3.48e-05
chr19_54176423	11266	1.01286	2468.11	1625.15	9.15e-06	19-54167226-T-C	-9197	-9197	911	1028	0.281559	3.01e-06	0.130807	0.0279201	0.0224978	0.0211527	0.0357911	1.35e-05
chr19_57866855	7036	1.00114	777.573	1520.74	2.76e-05	19-57827320-C-T	-39535	-39535	156	159	0.0436573	5.06e-06	0.316442	0.0691509	0.0229977	0.021153	0.0357911	4.11e-05
chr7_102449961	6201	1.04541	559.586	1502.87	4.62e-05	7-102466433-G-C	16472	16472	215	227	0.0622942	8.2e-06	0.259922	0.0581104	0.020298	0.0211941	0.0358553	6.75e-05
chr13_32523145	7183	1.02051	931.5	1595.26	2.52e-05	13-33177648-G-A	654503	654503	100	102	0.0281768	7.59e-06	0.425589	0.0947937	0.0210979	0.0212909	0.0360084	3.7e-05
chr20_45078346	7533	1.01998	891.341	1591.13	2.63e-05	20-44984872-G-A	-93474	-93474	1315	1720	0.471201	7.74e-06	-0.150875	0.0336372	0.019898	0.0212892	0.0360084	3.85e-05
chr12_120461223	7529	1.016	788.102	1558.72	2.92e-05	12-120553653-T-G	92430	92430	1171	1507	0.412685	7.04e-06	-0.114227	0.0253516	0.020098	0.0213021	0.0360222	4.29e-05
chr19_18150187	7866	1.03726	1223.56	1577.6	2.06e-05	19-17821915-A-T	-328272	-328272	1067	1287	0.352643	5.37e-06	0.129685	0.0284179	0.0216978	0.0213613	0.0361169	3e-05
chr11_119009227	7149	1.02362	992.773	1589.97	2.4e-05	11-118973566-A-C	-35661	-35661	42	42	0.0115132	6.95e-06	0.600247	0.133134	0.0189981	0.0213665	0.0361204	3.51e-05
chr14_105986683	8303	1.0519	723.615	1509.13	3.71e-05	14-105520242-A-G	-466441	-466441	64	66	0.0180723	6.59e-06	0.442334	0.0978652	0.019998	0.0214312	0.0362244	5.34e-05
chr6_35316193	6493	1.04953	571.362	1557.78	4.65e-05	6-35038899-A-C	-277294	-277294	137	144	0.0394304	1.19e-05	0.395491	0.0900665	0.0189981	0.0214514	0.0362533	6.71e-05
chr9_134906141	10271	1.00493	1719.7	1543.18	1.29e-05	9-134910318-C-G	4177	4177	1040	1300	0.356164	2.45e-06	-0.137367	0.0290553	0.0216978	0.0214549	0.0362538	1.89e-05
chr10_74105307	5428	1.03368	419.54	1567.96	5.96e-05	10-73758278-C-T	-347029	-347029	63	63	0.0172603	1.69e-05	0.303006	0.0702332	0.0219978	0.0214791	0.0362893	8.62e-05
chr17_45217699	7614	1.02755	521.949	1506.49	4.68e-05	17-45229282-C-T	11583	11583	541	591	0.162007	8.54e-06	0.237127	0.0531181	0.0211979	0.0215351	0.0363786	6.77e-05
chr21_33355788	6562	1.04393	942.532	1569.25	2.77e-05	21-32829063-C-T	-526725	-526725	622	701	0.192266	7.11e-06	-0.196637	0.0436618	0.0192981	0.021545	0.0363899	3.99e-05
chr16_89740383	6896	1.02588	663.079	1481.64	3.67e-05	16-89730929-C-G	-9454	-9454	386	420	0.115005	5.34e-06	0.155475	0.0340604	0.0206979	0.0215632	0.0364153	5.3e-05
chr7_128661237	6734	1.04613	784.234	1591.13	3.37e-05	7-128510012-A-T	-151225	-151225	820	949	0.25989	1.02e-05	-0.184214	0.0416328	0.019698	0.0215972	0.0364673	4.83e-05
chr1_28509415	5874	1.04148	621.992	1542.76	4.18e-05	1-28546937-G-A	37522	37522	62	62	0.016977	9.55e-06	0.52396	0.118014	0.0207979	0.0216524	0.0365552	5.99e-05
chr7_74231951	4048	1.01992	719.953	1628.29	3.31e-05	7-74005865-C-T	-226086	-226086	228	245	0.0676049	1.27e-05	0.302536	0.0691093	0.0216978	0.0216913	0.0366154	4.77e-05
chr7_44801911	6956	1.02652	788.383	1570.7	3.11e-05	7-44811022-TAAAAC-T	9111	9111	222	231	0.063253	8.19e-06	-0.280965	0.0628113	0.0228977	0.0217067	0.036636	4.47e-05
chr19_8418750	9601	1.0128	1543.27	1599.42	1.5e-05	19-8413366-G-C	-5384	-5384	666	760	0.208906	4.37e-06	-0.148843	0.0323067	0.0216978	0.0217243	0.0366604	2.17e-05
chr2_218235971	6759	1.05218	912.968	1588.07	2.98e-05	2-218414507-G-A	178536	178536	241	251	0.0687671	8.74e-06	-0.303152	0.0679863	0.0219978	0.0217284	0.0366618	4.24e-05
chr19_54215746	11238	1.05211	2855.18	1668.62	9.55e-06	19-54204261-T-G	-11485	-11485	717	841	0.230537	4.24e-06	0.197782	0.04287	0.020498	0.0217917	0.0367632	1.36e-05
chr17_81247802	8754	1.02901	1234.59	1584.24	2.02e-05	17-81260441-C-G	12639	12639	188	198	0.0542466	5.48e-06	-0.284061	0.0623048	0.0207979	0.0218034	0.0367776	2.88e-05
chr3_179397840	7094	1.07224	714.916	1537.65	4.13e-05	3-179451442-T-G	53602	53602	796	932	0.25522	9.09e-06	0.113177	0.0254302	0.019898	0.0218081	0.0367801	5.81e-05
chr3_49415443	3360	1.02161	220.486	1508.18	0.000109593	3-49783012-C-T	367569	367569	70	70	0.019337	2.37e-05	0.376891	0.088923	0.020498	0.0218242	0.0368018	0.000156783
chr2_101274853	8006	1.06602	772.472	1553.09	3.73e-05	2-101208001-G-A	-66852	-66852	986	1165	0.319178	8.98e-06	0.170206	0.0382206	0.020298	0.0218318	0.0368093	5.26e-05
chr19_11449974	7450	1.03607	936.737	1607.66	2.74e-05	19-11442095-A-G	-7879	-7879	1203	1544	0.422782	9.03e-06	0.16783	0.0376983	0.0214978	0.0218571	0.0368465	3.9e-05
chr12_54289580	7145	1.04281	927.613	1591.08	2.84e-05	12-54152979-T-C	-136601	-136601	96	97	0.0266191	8.46e-06	-0.518366	0.116065	0.0208979	0.0218667	0.0368572	4.03e-05
chr17_5207542	9389	1.01483	1228.45	1550.47	1.92e-05	17-5188267-CTT-C	-19275	-19275	642	719	0.198949	4.09e-06	-0.17438	0.0377362	0.019998	0.0218806	0.0368752	2.74e-05
chr13_32525051	7175	1.04377	814.14	1543.28	3.26e-05	13-32803224-T-TA	278173	278173	104	108	0.0296215	7.17e-06	0.373561	0.0829833	0.0192981	0.0218876	0.0368816	4.61e-05
chr5_172061691	7539	1.02723	1436.6	1612.17	1.73e-05	5-172084402-A-AAAT	22711	22711	487	521	0.143368	5.57e-06	0.244671	0.0537038	0.019698	0.0219039	0.0369037	2.46e-05
chr1_27627077	5070	1.02767	578.026	1575.05	4.31e-05	1-27622777-A-G	-4300	-4300	234	269	0.0736583	1.22e-05	-0.327566	0.0746797	0.020398	0.0219315	0.0369372	6.12e-05
chr14_74735718	6906	0.996735	995.779	1628.4	2.2e-05	14-74722047-C-CT	-13671	-13671	1003	1159	0.317487	8.07e-06	-0.0936611	0.0209238	0.0228977	0.021932	0.0369372	3.15e-05
chr19_57866778	7036	1.00668	853.541	1538.91	2.67e-05	19-57869969-G-A	3191	3191	292	310	0.0875212	5.54e-06	0.203307	0.044614	0.0225977	0.0219335	0.0369372	3.82e-05
chr19_8541605	9544	1.02317	1646.03	1635.95	1.49e-05	19-7591281-G-A	-950324	-950324	1202	1553	0.425509	5.52e-06	0.160777	0.0352756	0.0206979	0.0219487	0.0369574	2.11e-05
chr5_91308442	6257	1.03988	625.849	1547.45	4.18e-05	5-92248467-G-A	940025	940025	833	978	0.267945	9.86e-06	0.164644	0.0371423	0.019698	0.0219565	0.0369651	5.91e-05
chr19_13760718	7398	1.01469	1557.88	1645.24	1.52e-05	19-14441513-C-G	680795	680795	902	1066	0.292101	6.01e-06	-0.182952	0.0403015	0.0207979	0.0220021	0.0370364	2.16e-05
chr18_32072096	7124	1.04819	788.543	1533.28	3.44e-05	18-31401322-T-C	-670774	-670774	49	49	0.013432	7.15e-06	0.475189	0.105543	0.0234976	0.0220424	0.0370988	4.84e-05
chr19_39400228	7835	1.01427	842.314	1539.8	2.81e-05	19-40217814-C-T	817586	817586	52	52	0.0142544	5.91e-06	0.42981	0.094604	0.0220978	0.0220456	0.0370988	3.99e-05
chr16_28965834	4630	1.00746	565.074	1542.86	4.08e-05	16-29175043-A-G	209209	209209	1276	1677	0.459385	9.28e-06	-0.114092	0.0256618	0.020198	0.0220656	0.0371269	5.79e-05
chr12_32744652	10467	1.02437	597.594	1434.03	4.14e-05	12-32718297-G-A	-26355	-26355	546	589	0.161547	4.34e-06	-0.176074	0.0382058	0.0217978	0.02209	0.0371625	5.85e-05
chr1_160996945	7403	1.01458	1023.51	1615.09	2.32e-05	1-161316554-G-A	319609	319609	1012	1223	0.33489	7.88e-06	-0.155484	0.0346947	0.0224978	0.0220972	0.0371654	3.29e-05
chr12_50930857	6004	1.04026	563.549	1516.61	4.68e-05	12-50829344-G-A	-101513	-101513	155	158	0.0432877	9.15e-06	-0.249959	0.0561811	0.0215978	0.0220982	0.0371654	6.58e-05
chr11_67295568	6057	1.03434	565.421	1528.62	4.56e-05	11-67198759-G-GTTTGTTTTGT	-96809	-96809	52	55	0.0152524	9.63e-06	0.641905	0.144636	0.0209979	0.0221283	0.0372107	6.41e-05
chr2_32310830	6806	1.03507	546.954	1510.22	4.74e-05	2-31603696-C-T	-707134	-707134	1011	1232	0.337445	8.88e-06	0.162741	0.0365251	0.0207979	0.022158	0.0372552	6.65e-05
chr13_32523260	7185	1.02836	883.696	1574.03	2.86e-05	13-32440935-CTGCCTCCCAGGCA-C	-82325	-82325	692	775	0.213852	7.6e-06	0.160088	0.0356593	0.0205979	0.0221804	0.0372872	4.01e-05
chr7_99574501	5496	1.0463	498.334	1543.55	5.45e-05	7-98813501-C-T	-761000	-761000	529	580	0.158991	1.31e-05	0.189169	0.0432763	0.019898	0.0222181	0.0373452	7.6e-05
chr2_218237263	6759	1.03162	871.389	1578.59	2.95e-05	2-218193261-T-C	-44002	-44002	1275	1683	0.46101	8.11e-06	-0.140019	0.0312881	0.0208979	0.022274	0.0374337	4.12e-05
chr19_2295514	9646	1.03653	2172.58	1634.28	1.21e-05	19-2387230-C-T	91716	91716	230	242	0.0662651	4.35e-06	0.356104	0.0772798	0.0213979	0.0223293	0.0375211	1.68e-05
chr1_150993924	5585	1.03473	527.257	1553.75	4.95e-05	1-150364655-C-CCCG	-629269	-629269	136	144	0.0396913	1.25e-05	-0.414942	0.0947073	0.0190981	0.0223488	0.0375476	6.89e-05
chr3_49415495	3360	1.04241	221.146	1503.76	0.000121659	3-50021177-G-T	605682	605682	147	149	0.0408443	2.6e-05	-0.229187	0.0543549	0.0206979	0.0223516	0.0375476	0.000168904
chr19_8497493	9512	1.02292	1722.06	1643.55	1.44e-05	19-8439685-C-T	-57808	-57808	955	1133	0.310373	5.63e-06	-0.178024	0.0390949	0.0211979	0.0223551	0.037548	2.02e-05
chr1_145934909	943	1.01709	165.885	1562.79	0.000146566	1-145980368-T-C	45459	45459	173	192	0.0526316	4.58e-05	0.235673	0.0576782	0.0230977	0.0223779	0.0375751	0.000204823
chr19_38331369	7153	1.00887	576.088	1469.24	4.08e-05	19-38562978-T-C	231609	231609	59	60	0.0164294	5.55e-06	0.547177	0.120087	0.0221978	0.0223761	0.0375751	5.71e-05
chr16_70379834	6000	1.04954	415.421	1476.79	6.67e-05	16-71244565-A-G	864731	864731	944	1130	0.309654	1.06e-05	-0.11188	0.0253332	0.0193981	0.0223914	0.0375924	9.23e-05
chr2_99196369	5874	0.991222	318.573	1412.2	6.85e-05	2-98559357-G-A	-637012	-637012	40	41	0.0112329	6.91e-06	0.53999	0.119737	0.0242976	0.0223981	0.0375981	9.64e-05
chr12_51285883	6599	1.03038	807.019	1572.48	3.19e-05	12-51343823-G-A	57940	57940	513	578	0.158617	8.54e-06	-0.205205	0.0459679	0.0205979	0.0224732	0.0377166	4.43e-05
chr2_201117920	6257	1.01842	676.898	1539.89	3.63e-05	2-200556328-A-G	-561592	-561592	42	42	0.0115005	7.95e-06	0.46787	0.104445	0.0213979	0.0224752	0.0377166	5.05e-05
chr20_3873326	9177	1.01984	1304.42	1554.76	1.89e-05	20-4159758-A-G	286432	286432	61	61	0.0167032	4.16e-06	0.466534	0.101034	0.0211979	0.0224812	0.037721	2.63e-05
chr12_53297340	7719	1.01302	864.826	1547.38	2.78e-05	12-52931071-C-G	-366269	-366269	1066	1266	0.346774	6.16e-06	0.151341	0.0333756	0.0220978	0.0225317	0.0378003	3.87e-05
chr17_75943742	8304	1.01334	1108.34	1573.96	2.18e-05	17-75844486-C-T	-99256	-99256	217	227	0.0621918	5.58e-06	0.282824	0.0620861	0.0221978	0.0225775	0.0378714	3.02e-05
chr17_39763888	5949	1.0311	769.098	1590.45	3.39e-05	17-39983981-C-G	220093	220093	494	534	0.146382	1.03e-05	0.208038	0.0470262	0.0227977	0.0226814	0.0380402	4.66e-05
chr3_50112871	4153	1.03138	219.383	1511.51	0.000119096	3-50025080-GT-G	-87791	-87791	109	111	0.0311099	2.66e-05	-0.404357	0.0960162	0.0208979	0.0226901	0.0380493	0.000163466
chr10_72220100	7285	1.02548	962.526	1605.69	2.65e-05	10-71555180-G-T	-664920	-664920	77	79	0.021632	8.6e-06	-0.566522	0.126953	0.0222978	0.0227141	0.038075	3.64e-05
chr19_8492023	9525	0.999758	1763.61	1651.71	1.3e-05	19-8479037-G-A	-12986	-12986	1102	1365	0.373891	5.3e-06	0.18231	0.0399239	0.0232977	0.0227154	0.038075	1.8e-05
chr19_18368318	7611	1.03865	1324.85	1608.86	2.03e-05	19-18329498-GAA-G	-38820	-38820	98	106	0.0293955	6.52e-06	-0.511399	0.113091	0.020198	0.0227137	0.038075	2.78e-05
chr22_30655356	6874	1.05285	477.17	1465.26	5.98e-05	22-29892813-A-G	-762543	-762543	40	42	0.0115068	8.58e-06	-0.749634	0.167968	0.0222978	0.0227498	0.038127	8.13e-05
chr19_19681646	8412	1.01323	819.503	1572.54	2.97e-05	19-19735785-CTT-C	54139	54139	1302	1708	0.467938	7.86e-06	-0.173307	0.0386673	0.0232977	0.0227546	0.0381295	4.09e-05
chr3_50332663	4352	1.05249	200.711	1471.03	0.000141928	3-50769075-ATT-A	436412	436412	1334	1740	0.476648	2.55e-05	0.164206	0.0389017	0.0192981	0.022765	0.0381414	0.000193022
chr1_9271194	6777	1.02639	1155.03	1612.95	2.23e-05	1-9231607-T-C	-39587	-39587	1279	1720	0.471217	7.43e-06	-0.154988	0.0344859	0.0222978	0.0228117	0.038214	3.05e-05
chr11_69665909	8261	1.03041	1326.71	1611.66	1.98e-05	11-69665912-T-C	3	3	166	173	0.0473973	6.44e-06	-0.353009	0.0780157	0.020298	0.0228503	0.0382731	2.69e-05
chr6_35316242	6492	1.034	596.303	1564.41	4.47e-05	6-35314134-G-A	-2108	-2108	157	163	0.0446575	1.19e-05	-0.367989	0.0837856	0.0206979	0.0228982	0.0383478	6.07e-05
chr18_32071270	7122	1.02381	915.189	1578.7	2.8e-05	18-32106548-T-TTTTATTTA	35278	35278	63	63	0.0177966	7.66e-06	0.393529	0.0876955	0.0210979	0.0229571	0.0384408	3.81e-05
chr10_38058488	7800	1.03766	216.13	1469.65	0.000125544	10-37536088-A-G	-522400	-522400	540	592	0.162281	2.18e-05	0.138836	0.0326153	0.0208979	0.0229874	0.0384807	0.000169831
chr11_62739812	6864	1.0225	768.042	1554.48	3.32e-05	11-62739320-T-G	-492	-492	583	637	0.174904	7.93e-06	0.221203	0.0493746	0.0232977	0.0229877	0.0384807	4.52e-05
chr19_2293190	9641	1.0288	2303.81	1651.69	1.14e-05	19-2989812-G-T	696622	696622	1348	1804	0.494243	4.59e-06	0.170783	0.0371516	0.0226977	0.023049	0.0385778	1.54e-05
chr3_50333006	4352	1.03897	224.704	1516.1	0.000121775	3-50340745-T-G	7739	7739	299	371	0.101644	2.81e-05	-0.286649	0.0682671	0.0188981	0.0230638	0.0385964	0.000164141
chr9_128111486	5621	1.05257	689.857	1543.83	4.18e-05	9-127469944-T-G	-641542	-641542	48	48	0.0132231	9.63e-06	-0.700437	0.157829	0.0192981	0.0230669	0.0385964	5.62e-05
chr3_10152556	7819	1.0517	1302.2	1587.45	2.21e-05	3-9941512-T-C	-211044	-211044	242	257	0.0703724	6.22e-06	-0.32714	0.0721807	0.0210979	0.0230985	0.0386436	2.97e-05
chr8_20226613	10174	1.02804	1461.45	1594.68	1.8e-05	8-21036876-C-T	810263	810263	150	156	0.0427163	5.17e-06	0.212201	0.0464163	0.0222978	0.0231121	0.0386607	2.42e-05
chr14_20367621	8257	1.05704	1550.13	1592.53	1.9e-05	14-20413368-T-C	45747	45747	1248	1630	0.446546	5.42e-06	0.110187	0.0241559	0.020498	0.0231334	0.0386907	2.54e-05
chr4_2839953	8118	1.0082	1107.18	1599.07	2.19e-05	4-2840045-C-T	92	92	228	237	0.0652533	6.64e-06	0.329865	0.0730083	0.0212979	0.0231407	0.0386973	2.97e-05
chr9_120927419	5998	1.02186	744.117	1562.89	3.45e-05	9-121424475-A-G	497056	497056	109	110	0.030137	8.74e-06	0.293027	0.0657162	0.020398	0.023155	0.0387155	4.65e-05
chr10_103181274	5674	1.02393	422.905	1480.99	6.12e-05	10-103107106-C-T	-74168	-74168	1125	1374	0.376303	9.86e-06	0.11353	0.0256113	0.0216978	0.0231645	0.0387258	8.25e-05
chr12_43787855	7757	1.02959	608.951	1554.51	4.35e-05	12-43702142-G-T	-85713	-85713	193	200	0.0547945	1.08e-05	0.352111	0.0797919	0.0206979	0.0231721	0.0387329	5.85e-05
chr5_69281250	4193	1.04362	443.302	1513.7	6.32e-05	5-69296924-A-G	15674	15674	990	1211	0.331689	1.28e-05	0.115095	0.0263012	0.0215978	0.0231823	0.0387443	8.46e-05
chr12_7097308	7958	1.04404	1265.24	1586.3	2.22e-05	12-6197760-A-C	-899548	-899548	1203	1541	0.422106	6.2e-06	-0.135666	0.0299281	0.0222978	0.0232049	0.0387763	2.97e-05
chr17_39761040	5953	1.02231	710.309	1570.04	3.63e-05	17-39761016-ATGG-A	-24	-24	95	99	0.0271084	9.74e-06	-0.540954	0.121957	0.0241976	0.0232656	0.038872	4.88e-05
chr19_14619025	8071	1.05091	1318.82	1603.63	2.19e-05	19-15230362-G-C	611337	611337	46	47	0.0128838	6.86e-06	0.699681	0.155097	0.0228977	0.0232689	0.038872	2.92e-05
chr1_35602774	5599	1.00997	593.736	1520.23	4.14e-05	1-35508919-T-C	-93855	-93855	48	48	0.0131507	8.1e-06	0.526709	0.117689	0.0228977	0.0232759	0.0388779	5.57e-05
chr3_45681019	8210	1.00134	633.758	1509.78	3.74e-05	3-45669875-T-C	-11144	-11144	620	688	0.188493	6.7e-06	-0.141038	0.0312286	0.0222978	0.0233156	0.0389386	5.04e-05
chr19_16151084	8740	1.04	1109.92	1572.91	2.5e-05	19-16822431-A-C	671347	671347	307	325	0.0891877	6.49e-06	0.211892	0.0468453	0.0214978	0.0233258	0.03895	3.34e-05
chr3_121638335	7105	1.04115	543.719	1564.73	5.14e-05	3-121623688-C-CT	-14647	-14647	1345	1790	0.490163	1.4e-05	0.153157	0.0351596	0.0213979	0.0233775	0.0390306	6.84e-05
chr4_99869727	8520	1.04112	584.433	1515.89	4.79e-05	4-99866508-T-G	-3219	-3219	267	281	0.0770285	9.34e-06	0.195225	0.0439245	0.0225977	0.0233853	0.0390379	6.36e-05
chr9_132236041	7296	1.04616	1237.52	1592.26	2.31e-05	9-132224015-C-T	-12026	-12026	1281	1748	0.478858	6.73e-06	-0.136258	0.030177	0.019798	0.0233929	0.039045	3.06e-05
chr19_54176475	11267	1.0388	2523.81	1629.47	1.1e-05	19-54177358-C-T	883	883	857	995	0.272503	3.8e-06	0.192561	0.0415315	0.0214978	0.0234301	0.0391013	1.46e-05
chr12_50931453	6003	1.03868	667.893	1567.85	4.16e-05	12-51576458-A-G	645005	645005	328	350	0.0958379	1.12e-05	-0.243845	0.055354	0.0217978	0.0234404	0.0391129	5.52e-05
chr12_31997766	10137	1.03329	1049.19	1573.43	2.59e-05	12-31115585-C-A	-882181	-882181	112	119	0.0326385	6.78e-06	0.519362	0.115059	0.0220978	0.0234608	0.0391412	3.44e-05
chr15_41305380	6459	1.03783	633.196	1562.11	4.38e-05	15-40312798-T-G	-992582	-992582	93	99	0.0271233	1.15e-05	0.498234	0.113232	0.0218978	0.0235029	0.0392057	5.8e-05
chr16_27361212	7716	1.00307	1251.23	1588.38	1.93e-05	16-27361074-G-T	-138	-138	90	93	0.0254655	5.35e-06	-0.582435	0.127611	0.0227977	0.0235091	0.0392103	2.57e-05
chr3_156541583	7420	1.02535	613.377	1534.03	4.31e-05	3-156529390-C-T	-12193	-12193	843	986	0.270011	9.35e-06	0.126778	0.0285253	0.0225977	0.0235589	0.0392876	5.72e-05
chr11_760879	7319	1.04243	891.968	1553.67	3.18e-05	11-1082740-G-C	321861	321861	311	328	0.0898138	7.49e-06	0.209948	0.0467334	0.0226977	0.0235811	0.0393082	4.19e-05
chr19_19681089	8407	1.03669	826.181	1581.57	3.35e-05	19-20653841-T-C	972752	972752	284	295	0.0808662	9.58e-06	0.2083	0.0469231	0.0223978	0.0235759	0.0393082	4.43e-05
chr22_30658074	6883	1.02589	494.123	1489.72	5.37e-05	22-29660196-T-G	-997878	-997878	1145	1463	0.400659	8.96e-06	0.167295	0.0375633	0.0229977	0.0235815	0.0393082	7.11e-05
chr20_3872243	9170	1.02845	1327.57	1556.03	2.02e-05	20-2874455-C-T	-997788	-997788	56	56	0.0153593	4.52e-06	0.398138	0.0865527	0.0230977	0.0235931	0.0393218	2.67e-05
chr7_101096081	7108	1.03019	686.314	1501.31	3.94e-05	7-101162423-C-T	66342	66342	894	1052	0.288145	6.71e-06	-0.133042	0.0294602	0.0237976	0.0236156	0.0393535	5.2e-05
chr3_196734404	8531	1.05804	1253.11	1569.7	2.41e-05	3-196714269-G-C	-20135	-20135	1096	1347	0.369028	6.07e-06	0.11484	0.0253098	0.019598	0.0236327	0.0393763	3.15e-05
chr15_64957196	5899	0.999618	399.866	1460.4	5.97e-05	15-64892293-C-A	-64903	-64903	926	1115	0.305434	8.29e-06	0.126111	0.0282095	0.0259974	0.0236396	0.0393822	7.94e-05
chr2_32310638	6805	1.02042	522.604	1487.67	4.98e-05	2-32687593-G-A	376955	376955	949	1140	0.312191	8.07e-06	0.112272	0.0250816	0.0224978	0.023655	0.0394021	6.59e-05
chr9_128111572	5621	1.01303	674.886	1539.22	3.75e-05	9-128329640-G-A	218068	218068	44	45	0.012322	8.22e-06	0.497598	0.111261	0.0246975	0.0236759	0.0394312	4.96e-05
chr22_24174371	8391	1.05607	1217.21	1592.4	2.48e-05	22-23380408-A-G	-793963	-793963	86	86	0.0235487	7.3e-06	0.529827	0.117797	0.020398	0.0238066	0.0396431	3.22e-05
chr19_54177569	11272	1.01699	2321.9	1612.93	1.12e-05	19-54177358-C-T	-211	-211	857	995	0.272503	3.44e-06	0.201966	0.0433689	0.0223978	0.0238829	0.0397643	1.46e-05
chr6_24720408	10606	1.02377	996.986	1544.58	2.68e-05	6-24714453-TA-T	-5955	-5955	492	538	0.148866	5.78e-06	-0.12417	0.0273021	0.0212979	0.0239358	0.0398466	3.5e-05
chr2_85319355	7429	1.01695	815.236	1599.36	3.19e-05	2-84731956-A-G	-587399	-587399	329	341	0.0934759	1.01e-05	-0.249984	0.0564723	0.0239976	0.0239428	0.0398526	4.17e-05
chr2_200977782	6065	1.04656	607.976	1536.49	4.81e-05	2-200991754-A-AAAAT	13972	13972	716	847	0.232437	1.08e-05	0.173871	0.0393985	0.0223978	0.023961	0.0398769	6.24e-05
chr19_54238208	11222	1.02527	2446.15	1623.03	1.1e-05	19-54231177-G-T	-7031	-7031	472	509	0.143058	3.63e-06	0.238981	0.0514397	0.0244975	0.0239646	0.0398771	1.43e-05
chr14_24124786	8013	1.03352	1006.32	1543.24	2.77e-05	14-24118430-G-A	-6356	-6356	951	1147	0.314317	5.94e-06	-0.154964	0.0341171	0.0211979	0.0239914	0.0399102	3.59e-05
chr19_5912703	9464	1.01829	1975.18	1644.08	1.33e-05	19-5896755-C-T	-15948	-15948	283	291	0.0798135	5.14e-06	-0.301895	0.0660195	0.0227977	0.0239914	0.0399102	1.73e-05
chr19_8518032	9498	1.04251	1571.44	1611.12	1.84e-05	19-8515718-A-G	-2314	-2314	1273	1672	0.457874	5.91e-06	-0.170419	0.0375122	0.0218978	0.0240028	0.0399175	2.38e-05
chr4_152623059	7284	1.02691	1022.89	1599.76	2.65e-05	4-152654187-A-G	31128	31128	1325	1731	0.474232	8.27e-06	0.172609	0.0386069	0.0233977	0.0240005	0.0399175	3.45e-05
chr1_183558740	6977	1.04606	703.644	1577.65	4.16e-05	1-183082350-C-G	-476390	-476390	199	202	0.0553425	1.19e-05	-0.353693	0.0805428	0.0222978	0.0240151	0.0399323	5.38e-05
chr12_31997858	10137	1.05456	989.322	1548.47	3.06e-05	12-31997806-A-C	-52	-52	197	202	0.0553728	6.91e-06	0.359793	0.0797819	0.0221978	0.0240197	0.0399341	3.95e-05
chr17_27312853	3985	1.02455	414.315	1576.34	6.5e-05	17-27779288-CTTATTA-C	466435	466435	1340	1814	0.496927	1.96e-05	0.133107	0.031095	0.0228977	0.0240441	0.0399689	8.44e-05
chr19_35906069	7295	1.0554	1029.77	1589.55	2.96e-05	19-36256377-T-C	350308	350308	1258	1633	0.44734	8.75e-06	-0.150219	0.0336909	0.0227977	0.0241191	0.0400877	3.8e-05
chr10_72234948	7267	1.00824	809.942	1548.93	3.12e-05	10-72075516-C-G	-159432	-159432	73	78	0.0213582	7.11e-06	0.566073	0.125691	0.0245975	0.0241487	0.0401306	4.05e-05
chr16_31122942	3972	1.02369	365.081	1466.45	7.38e-05	16-32097074-A-C	974132	974132	404	418	0.116176	1.12e-05	0.202243	0.0459104	0.0223978	0.0241519	0.0401306	9.54e-05
chr17_63433128	5225	1.01899	598.528	1556.1	4.42e-05	17-64218246-C-A	785118	785118	555	615	0.168493	1.11e-05	-0.161447	0.0366384	0.0230977	0.0241711	0.0401568	5.72e-05
chr3_50332556	4352	1.01886	212.375	1496.94	0.000124601	3-50409864-G-A	77308	77308	207	239	0.0655513	2.57e-05	0.353531	0.083782	0.0220978	0.0241891	0.0401807	0.000161077
chr1_28509438	5874	1.01558	700.845	1581.37	3.74e-05	1-28503812-C-T	-5626	-5626	250	276	0.0757825	1.08e-05	-0.187004	0.0423777	0.0233977	0.0242552	0.0402847	4.82e-05
chr16_9110787	12469	1.00618	1695.37	1589.98	1.49e-05	16-9383574-G-A	272787	272787	1336	1742	0.47726	4.05e-06	-0.133038	0.0287759	0.0248975	0.0242839	0.0403265	1.92e-05
chr22_31284165	7437	1.04422	565.185	1505.75	5.2e-05	22-31292858-GT-G	8693	8693	1291	1675	0.458863	9.62e-06	-0.146327	0.0329694	0.0243976	0.0242945	0.0403383	6.65e-05
chr2_70018027	7652	1.02271	857.246	1549.71	3.15e-05	2-70029123-G-C	11096	11096	577	691	0.189419	7.22e-06	0.176429	0.0392028	0.0229977	0.0243026	0.0403459	4.05e-05
chr7_44801875	6956	1.02188	848.985	1588.71	3.18e-05	7-44806035-A-C	4160	4160	243	252	0.0691927	9.43e-06	0.174764	0.0393394	0.0223978	0.0243516	0.0404214	4.08e-05
chr6_42889250	6729	1.00231	1108.47	1625.2	2.25e-05	6-43246339-T-A	357089	357089	61	66	0.0180822	8.11e-06	0.554772	0.123962	0.0239976	0.0243586	0.0404272	2.9e-05
chr22_36266110	8755	1.04055	1410	1598.33	2.06e-05	22-35598484-G-C	-667626	-667626	43	43	0.0117744	6.18e-06	0.714257	0.157545	0.0214978	0.0243696	0.0404396	2.63e-05
chr17_78431920	10280	1.02684	2386.28	1638.79	1.15e-05	17-78816950-C-T	385030	385030	93	102	0.0279605	4.27e-06	0.387513	0.0840202	0.0233977	0.0243928	0.0404722	1.48e-05
chr11_65774579	4914	1.03827	539.077	1559.7	5.35e-05	11-65784177-G-A	9598	9598	959	1156	0.316584	1.42e-05	-0.160396	0.0368468	0.0235976	0.0244147	0.0404969	6.82e-05
chr16_75444346	8864	1.02665	700.922	1448.12	3.93e-05	16-75478398-G-GC	34052	34052	1121	1409	0.385965	4.53e-06	-0.112977	0.0245637	0.0241976	0.0244119	0.0404969	5.03e-05
chr13_21374452	9324	1.01404	1288.91	1554.62	2.03e-05	13-21480324-T-TAAAAA	105872	105872	1097	1349	0.369565	4.51e-06	0.125913	0.027369	0.0234976	0.0244318	0.0405154	2.61e-05
chr13_32524855	7177	0.987151	971.461	1603.37	2.41e-05	13-31945731-G-GTT	-579124	-579124	40	41	0.0113135	7.62e-06	0.502602	0.111968	0.0254975	0.0244329	0.0405154	3.11e-05
chr17_82294439	7890	1.03072	802.922	1500.08	3.5e-05	17-82010028-G-C	-284411	-284411	70	73	0.0200219	5.78e-06	0.441701	0.0971184	0.0249975	0.0244997	0.0406201	4.46e-05
chr22_24574715	8331	1.02078	1333.54	1617.59	2.03e-05	22-24564632-G-T	-10083	-10083	96	102	0.0279299	6.89e-06	0.449318	0.099617	0.0253975	0.0245105	0.0406322	2.58e-05
chr12_53040634	8393	1.02233	707.322	1429.71	3.85e-05	12-52988027-G-A	-52607	-52607	877	1197	0.327842	3.83e-06	-0.05913	0.0127586	0.0226977	0.0245471	0.040687	4.9e-05
chr8_37860403	5538	1.04255	973.978	1632.87	3.03e-05	8-37858784-C-G	-1619	-1619	943	1134	0.310685	1.18e-05	0.171124	0.038953	0.0230977	0.0245631	0.0407077	3.84e-05
chr7_100858264	6961	1.05379	680.126	1515.37	4.53e-05	7-100825456-C-T	-32808	-32808	329	352	0.0963855	8.73e-06	-0.249881	0.0560357	0.0223978	0.0245735	0.040719	5.72e-05
chr18_32070964	7121	1.04321	876.58	1567.7	3.38e-05	18-32007697-G-GT	-63267	-63267	1106	1425	0.390351	8.84e-06	0.1679	0.0376741	0.0229977	0.0246324	0.0408106	4.27e-05
chr12_132721667	5760	1.04635	576.283	1479.47	5.22e-05	12-132721629-C-A	-38	-38	1124	1429	0.391328	8.06e-06	-0.170318	0.0380473	0.0246975	0.0246999	0.0409154	6.58e-05
chr17_30783473	5763	1.02994	568.844	1545.8	4.97e-05	17-30879415-G-A	95942	95942	362	383	0.105278	1.19e-05	-0.195085	0.0444204	0.0223978	0.0247028	0.0409154	6.27e-05
chr9_129506160	8105	1.03874	1295.7	1589.42	2.26e-05	9-129539956-G-T	33796	33796	1093	1366	0.374245	6.46e-06	0.178266	0.0394039	0.0235976	0.0247592	0.0410029	2.84e-05
chr10_133264324	6173	1.0281	693.388	1502.5	4.06e-05	10-133259093-T-C	-5231	-5231	350	372	0.101918	7e-06	0.204476	0.0453699	0.0216978	0.024779	0.0410149	5.11e-05
chr22_24173739	8394	1.02519	1293.13	1602.56	2.15e-05	22-23519110-G-T	-654629	-654629	854	1057	0.28943	6.66e-06	-0.201024	0.0444982	0.0238976	0.0247724	0.0410149	2.71e-05
chr5_180835129	7043	1.01308	955.688	1549.58	2.77e-05	5-180828436-C-T	-6693	-6693	99	99	0.0271382	6.22e-06	-0.32552	0.0718214	0.0240976	0.0247798	0.0410149	3.5e-05
chr8_58448312	7761	1.02226	967.421	1600.27	2.84e-05	8-58469610-A-G	21298	21298	612	666	0.182466	8.97e-06	0.133039	0.0298726	0.0231977	0.0247807	0.0410149	3.58e-05
chr3_121637672	7108	1.06082	525.001	1553.31	6.09e-05	3-121750570-T-C	112898	112898	867	1055	0.288968	1.58e-05	0.156629	0.0361797	0.0231977	0.0248187	0.0410719	7.6e-05
chr21_33264831	6456	1.03966	836.167	1533.62	3.53e-05	21-33262748-G-GT	-2083	-2083	1086	1330	0.364262	7.39e-06	0.132234	0.0294161	0.0230977	0.024888	0.0411747	4.42e-05
chr7_100856677	6964	1.06439	682.734	1520.5	4.76e-05	7-100864382-A-G	7705	7705	1284	1681	0.460296	9.57e-06	0.166099	0.0374144	0.0224978	0.0248861	0.0411747	5.92e-05
chr4_176331771	9080	1.04824	1148.89	1591.57	2.67e-05	4-176333747-A-G	1976	1976	1031	1228	0.336259	7.89e-06	-0.163133	0.0364048	0.0232977	0.0249675	0.0413002	3.32e-05
chr12_7095182	7970	1.03009	1294.36	1605.71	2.21e-05	12-7097589-G-A	2407	2407	1100	1387	0.379868	7.01e-06	-0.146631	0.0325369	0.0224978	0.0249934	0.041337	2.76e-05
chr7_66154321	6855	1.02756	234.488	1483.98	0.000120803	7-66172984-CT-C	18663	18663	810	940	0.257601	2.28e-05	-0.134478	0.0316676	0.0258974	0.025015	0.0413668	0.000150768
chr6_71302571	8171	1.03239	612.31	1526.36	4.72e-05	6-71287086-G-A	-15485	-15485	439	484	0.132967	9.86e-06	0.142426	0.0321289	0.0225977	0.0250206	0.0413701	5.88e-05
chr11_117209792	8946	1.02826	1542.21	1624.43	1.85e-05	11-117222170-C-T	12378	12378	331	352	0.0964384	6.5e-06	-0.175637	0.0388343	0.0244975	0.0250949	0.041487	2.3e-05
chr5_159157791	6949	0.961446	448.283	1329.86	4.8e-05	5-159430865-C-A	273074	273074	158	162	0.0443593	2.24e-06	0.136136	0.0286834	0.0279972	0.0251018	0.0414911	6.06e-05
chr7_100857676	6959	1.05326	734.152	1542.15	4.28e-05	7-100926567-C-G	68891	68891	234	245	0.0671233	9.77e-06	0.322802	0.0727876	0.0234976	0.0251046	0.0414911	5.29e-05
chr1_25244707	6734	1.01276	773.907	1527.46	3.47e-05	1-25040496-C-T	-204211	-204211	1194	1522	0.416895	6.93e-06	0.0849507	0.01884	0.0243976	0.0251623	0.0415803	4.32e-05
chr1_204551111	7594	1.02675	1130.85	1579.01	2.51e-05	1-204527129-TAA-T	-23982	-23982	1183	1526	0.418101	6.79e-06	-0.148218	0.0328396	0.0247975	0.0251868	0.0416149	3.12e-05
chr11_820710	7566	1.02522	896.097	1543.32	3.16e-05	11-1646789-T-TTTTTC	826079	826079	95	97	0.0265899	6.92e-06	0.275557	0.061108	0.0227977	0.0252069	0.0416421	3.91e-05
chr3_121639650	7110	1.05657	520.024	1546.82	6.14e-05	3-121641807-C-A	2157	2157	731	844	0.231741	1.53e-05	-0.168937	0.0389611	0.0220978	0.025217	0.0416528	7.56e-05
chr19_14734335	8634	1.04252	1401.44	1618.08	2.16e-05	19-14841086-G-T	106751	106751	740	837	0.229315	7.42e-06	0.195292	0.0434514	0.0236976	0.0252245	0.0416591	2.67e-05
chr13_21375107	9325	1.00789	1448.07	1605.29	1.82e-05	13-21434777-CTT-C	59670	59670	881	1051	0.28787	5.64e-06	0.148554	0.0326281	0.0238976	0.0252334	0.0416678	2.26e-05
chr2_101271519	8007	1.02353	831.349	1579.65	3.38e-05	2-101274047-ATT-A	2528	2528	662	748	0.205947	9.56e-06	0.166404	0.0374814	0.0237976	0.0252512	0.0416792	4.19e-05
chr22_39019884	6545	1.05655	924.084	1562.18	3.46e-05	22-39017205-C-T	-2679	-2679	984	1202	0.329135	8.74e-06	0.143073	0.0320855	0.0240976	0.0252476	0.0416792	4.25e-05
chr6_42937514	6763	1.03528	908.874	1521.05	3.24e-05	6-42936536-G-T	-978	-978	1190	1532	0.41955	6.12e-06	0.108999	0.0240317	0.0235976	0.025251	0.0416792	4e-05
chr6_149724655	8748	1.03116	1269.72	1609.13	2.29e-05	6-150091041-G-A	366386	366386	323	371	0.101644	7.45e-06	0.188069	0.041853	0.0234976	0.0252718	0.0417073	2.82e-05
chr17_45218273	7616	1.01413	408.954	1405.21	6.63e-05	17-45218331-G-A	58	58	39	39	0.0107379	6.3e-06	0.417217	0.0921078	0.0266973	0.025278	0.0417115	8.22e-05
chr1_35434212	5434	1.00697	733.647	1608.72	3.59e-05	1-35639031-ATC-A	204819	204819	79	85	0.0232877	1.23e-05	0.495718	0.11306	0.0249975	0.0252831	0.0417138	4.45e-05
chr7_44801909	6956	1.02344	697.176	1522.1	4.04e-05	7-45076174-T-C	274265	274265	1069	1328	0.363636	7.99e-06	-0.123169	0.0275027	0.0260974	0.0253022	0.0417394	4.99e-05
chr22_24574724	8331	1.01238	1365.29	1623.79	1.98e-05	22-23931493-C-T	-643231	-643231	93	97	0.0265899	6.97e-06	-0.526993	0.116909	0.0239976	0.0253206	0.0417637	2.44e-05
chr14_106185157	7550	1.00679	720.621	1561.98	3.66e-05	14-105882456-C-T	-302701	-302701	802	931	0.255074	9.32e-06	0.146403	0.0329352	0.0229977	0.02534	0.0417897	4.53e-05
chr19_12631560	7501	1.00747	996.6	1579.54	2.66e-05	19-12558940-A-G	-72620	-72620	58	58	0.0158991	7.26e-06	0.436968	0.0971243	0.0247975	0.025361	0.0418183	3.29e-05
chr1_150996834	5589	1.02676	521.505	1548.39	5.49e-05	1-151049280-A-ATTT	52446	52446	60	60	0.0167131	1.36e-05	-0.609654	0.139752	0.0222978	0.0253744	0.0418344	6.76e-05
chr7_88277821	6567	1.03938	653.64	1574.76	4.6e-05	7-87556382-T-C	-721439	-721439	40	40	0.0109649	1.31e-05	0.667542	0.152757	0.0248975	0.0253827	0.041842	5.65e-05
chr8_143590843	7667	1.01213	836.553	1517.62	3.24e-05	8-143597129-G-A	6286	6286	228	241	0.0661724	5.96e-06	0.262705	0.0578487	0.0244975	0.0254355	0.041923	3.99e-05
chr7_128661249	6734	1.01695	672.701	1534.12	4.11e-05	7-128512979-C-CTTTTT	-148270	-148270	830	933	0.255574	8.85e-06	-0.16009	0.0359232	0.0242976	0.0254848	0.0419982	5.05e-05
chr14_20366265	8252	1.01185	1638.34	1615.81	1.65e-05	14-20209564-T-G	-156701	-156701	135	141	0.038609	5.44e-06	0.481947	0.105668	0.0243976	0.025491	0.0420002	2.03e-05
chr4_2938436	8801	1.03545	1256.41	1585.19	2.37e-05	4-2938631-G-A	195	195	543	595	0.163193	6.62e-06	0.224275	0.0496304	0.0246975	0.0254933	0.0420002	2.9e-05
chr11_74456290	6601	1.0568	632.723	1547.82	5.11e-05	11-74455814-A-G	-476	-476	1296	1711	0.468699	1.25e-05	0.141787	0.0323597	0.0233977	0.0255238	0.0420443	6.22e-05
chr14_24124892	8012	1.00114	1050.26	1554.03	2.48e-05	14-24149650-A-G	24758	24758	306	327	0.08954	5.63e-06	-0.192716	0.0423224	0.0273973	0.0255437	0.0420711	3.04e-05
chr19_38868521	8008	1.06038	936.194	1564.55	3.51e-05	19-38874950-C-T	6429	6429	341	369	0.101041	9.02e-06	0.231918	0.0520913	0.0235976	0.0255955	0.0421504	4.26e-05
chr1_204551105	7594	1.02032	1266.82	1609.66	2.23e-05	1-204581231-TA-T	30126	30126	1323	1753	0.480237	7.26e-06	-0.100297	0.0222926	0.0254975	0.0256371	0.0422128	2.72e-05
chr2_85319305	7429	1.04769	829.123	1594.24	3.79e-05	2-85293065-C-T	-26240	-26240	132	134	0.0367123	1.19e-05	0.445804	0.101513	0.0240976	0.0256486	0.0422256	4.59e-05
chr1_28509421	5874	1.02564	736.116	1601.91	3.92e-05	1-29447695-C-T	938274	938274	804	935	0.256044	1.3e-05	0.190557	0.0435816	0.0244975	0.0256824	0.0422753	4.77e-05
chr16_89740473	6895	1.05887	852.524	1560.83	3.85e-05	16-89729451-G-A	-11022	-11022	178	197	0.0540022	9.78e-06	0.321871	0.0725809	0.0228977	0.0256907	0.0422767	4.65e-05
chr17_75943187	8302	1.02645	1280.97	1618.62	2.26e-05	17-75400394-A-G	-542793	-542793	218	227	0.0621918	7.83e-06	-0.343969	0.076728	0.0242976	0.0256888	0.0422767	2.75e-05
chr22_42383569	7889	1.06096	816.561	1534.85	4.05e-05	22-42387500-C-T	3931	3931	459	501	0.137789	8.73e-06	0.24664	0.0553093	0.0239976	0.0257051	0.0422911	4.89e-05
chr3_179397793	7094	1.03861	702.23	1544.68	4.33e-05	3-179199700-C-T	-198093	-198093	42	44	0.0120746	1.01e-05	0.571561	0.129071	0.0237976	0.0257068	0.0422911	5.25e-05
chr19_2292008	9636	1.01176	2031.97	1620.08	1.35e-05	19-2287531-T-A	-4477	-4477	280	296	0.0810959	4.45e-06	0.306116	0.0665025	0.0243976	0.0257505	0.042357	1.64e-05
chr14_106373844	7031	1.03934	566.264	1501.98	5.4e-05	14-106645323-G-A	271479	271479	1308	1663	0.455536	9.8e-06	-0.125014	0.0281935	0.0231977	0.0257959	0.0424242	6.52e-05
chr16_3241704	7605	1.01421	1235.13	1605.8	2.24e-05	16-3228537-T-C	-13167	-13167	1296	1693	0.463656	7.13e-06	0.162331	0.0360507	0.0246975	0.0257988	0.0424242	2.72e-05
chr8_23432672	8401	1.01503	961.448	1501.96	2.89e-05	8-23367380-A-C	-65292	-65292	510	552	0.151316	4.66e-06	-0.175649	0.0382391	0.0269973	0.0258065	0.0424307	3.51e-05
chr20_35713307	4999	1.03088	408.134	1531.99	7.27e-05	20-36136172-C-T	422865	422865	126	148	0.0406593	1.7e-05	-0.314461	0.0729051	0.0259974	0.0258735	0.0425349	8.77e-05
chr17_7668612	7753	1.01013	1231.21	1583.19	2.22e-05	17-7435765-T-C	-232847	-232847	53	53	0.0145126	6.07e-06	0.581248	0.128098	0.0257974	0.0258794	0.0425385	2.69e-05
chr1_150732790	5070	1.01882	496.835	1551.62	5.7e-05	1-150599114-C-CA	-133676	-133676	1312	1725	0.472439	1.45e-05	0.13819	0.0317797	0.0229977	0.0258951	0.0425581	6.88e-05
chr10_72220171	7285	1.02244	897.094	1585.93	3.21e-05	10-72247890-T-C	27719	27719	296	357	0.0977547	9.37e-06	0.286812	0.0645397	0.0244975	0.025943	0.0426307	3.87e-05
chr1_28509390	5874	1.00675	676.033	1577.21	4e-05	1-28454063-T-A	-55327	-55327	204	225	0.0620518	1.14e-05	-0.208751	0.0474245	0.0250975	0.0259539	0.0426426	4.83e-05
chr1_632040	3881	1.03559	561.377	1563.74	5.4e-05	1-1084906-A-C	452866	452866	208	238	0.0653129	1.47e-05	-0.298617	0.0687278	0.0253975	0.0259757	0.0426722	6.49e-05
chr1_231565729	8195	1.02456	1254.64	1597.65	2.32e-05	1-231835688-A-G	269959	269959	45	46	0.0125958	7.02e-06	0.518381	0.115031	0.0267973	0.0259949	0.0426976	2.79e-05
chr16_29670176	3883	1.05129	523.49	1557	6.17e-05	16-29648744-G-C	-21432	-21432	567	682	0.193201	1.64e-05	0.231017	0.0534676	0.0243976	0.0260338	0.0427554	7.37e-05
chr19_38868428	8008	1.04521	947.586	1576.11	3.34e-05	19-38842105-A-ATT	-26323	-26323	345	375	0.105101	9.19e-06	0.239623	0.0538698	0.0244975	0.0260935	0.0428474	3.98e-05
chr3_10152218	7819	1.02836	1516.48	1630.25	1.96e-05	3-9453701-A-G	-698517	-698517	990	1211	0.331778	7.19e-06	0.15529	0.0344992	0.0234976	0.0261152	0.0428769	2.34e-05
chr1_204557482	7596	1.0542	1164.22	1585.33	2.81e-05	1-204559841-G-C	2359	2359	1138	1449	0.39693	8.04e-06	0.183239	0.0409288	0.0234976	0.0261242	0.0428855	3.35e-05
chr6_33302721	23560	1.05292	881.77	1471.18	3.7e-05	6-32628873-A-C	-673848	-673848	1381	1812	0.496399	5e-06	0.144607	0.0315819	0.0219978	0.0261293	0.0428876	4.4e-05
chr22_24173596	8394	1.01997	1121.08	1553.39	2.56e-05	22-23520660-C-G	-652936	-652936	42	42	0.0115068	5.84e-06	0.565357	0.124368	0.0264973	0.0261682	0.0429454	3.06e-05
chr22_39019978	6545	1.0198	988.276	1589.03	2.91e-05	22-39018899-G-T	-1079	-1079	981	1172	0.321035	8.56e-06	-0.134143	0.0300525	0.0242976	0.0261811	0.0429603	3.47e-05
chr19_54890053	9787	1.03762	2321.71	1642.69	1.33e-05	19-54889804-A-G	-249	-249	578	642	0.17589	5.11e-06	-0.225349	0.0492647	0.0239976	0.0262146	0.0430092	1.58e-05
chr5_157086547	8385	0.98277	512.953	1426.88	4.82e-05	5-156241251-C-CGTGTGTGTGT	-845296	-845296	38	41	0.0114846	4.97e-06	0.445232	0.0972164	0.0263974	0.0262449	0.0430527	5.79e-05
chr12_31998568	10136	1.03385	920.259	1530.68	3.31e-05	12-31971393-C-T	-27175	-27175	363	391	0.107418	6.7e-06	-0.279888	0.0619744	0.0239976	0.0262546	0.0430569	3.93e-05
chr12_55821627	6840	1.00146	543.282	1473.1	4.93e-05	12-55044257-A-C	-777370	-777370	221	243	0.0665389	7.18e-06	0.265983	0.0590875	0.0266973	0.026255	0.0430569	5.89e-05
chr17_78422821	10256	1.03723	2330.72	1634.23	1.32e-05	17-78015702-A-C	-407119	-407119	185	197	0.0540022	4.81e-06	0.29072	0.0633807	0.0245975	0.0262718	0.0430723	1.57e-05
chr7_66153956	6851	1.01884	233.931	1483.77	0.000122788	7-66516883-A-T	362927	362927	1267	1640	0.44911	2.32e-05	-0.0957325	0.0225656	0.0257974	0.0262692	0.0430723	0.000146226
chr2_101273563	8001	1.03528	814.445	1570.41	3.76e-05	2-100627654-T-TAC	-645909	-645909	91	94	0.0259525	1.02e-05	0.467627	0.105644	0.0248975	0.026281	0.0430811	4.47e-05
chr1_150996504	5590	1.01641	403.904	1455.1	7.05e-05	1-150607673-C-CT	-388831	-388831	1256	1643	0.449972	9.78e-06	-0.111406	0.0251221	0.0256974	0.0262981	0.043103	8.39e-05
chr4_176331861	9079	1.06278	1083.17	1572.48	3.14e-05	4-176217685-C-T	-114176	-114176	1151	1432	0.39227	8.38e-06	0.142407	0.0318723	0.0245975	0.0263221	0.0431305	3.71e-05
chr5_180835113	7043	1.01433	1045.19	1568.02	2.7e-05	5-180830492-G-A	-4621	-4621	99	99	0.0271084	6.86e-06	-0.315362	0.0699037	0.0285971	0.0263224	0.0431305	3.22e-05
chr11_60394346	6827	1.04135	671.39	1532.93	4.68e-05	11-60415033-AG-A	20687	20687	104	109	0.0298794	1.02e-05	0.379991	0.0858695	0.0254975	0.026339	0.0431516	5.54e-05
chr7_74227854	4050	1.02166	567.847	1532.23	5.13e-05	7-74671888-G-GT	444034	444034	67	70	0.0191781	1.13e-05	0.377498	0.0857382	0.0250975	0.0263481	0.0431603	6.09e-05
chr13_21374466	9325	1.04692	1551.43	1614.81	2.07e-05	13-22153893-G-A	779427	779427	940	1128	0.309001	6.93e-06	-0.152946	0.0339193	0.0252975	0.0263594	0.0431726	2.45e-05
chr2_230167178	8318	1.00582	1346.57	1655.75	2.03e-05	2-230174882-G-A	7704	7704	460	498	0.136513	8.82e-06	-0.218203	0.0489578	0.0272973	0.0263932	0.0432219	2.42e-05
chr12_7097365	7958	1.00937	1131.4	1544.48	2.46e-05	12-6383930-C-T	-713435	-713435	544	593	0.162823	5.24e-06	0.153809	0.0336643	0.0260974	0.0264692	0.0433401	2.92e-05
chr19_57866879	7036	1.0028	913.327	1570.33	2.97e-05	19-57832662-G-T	-34217	-34217	235	243	0.0667582	7.76e-06	0.241716	0.0538969	0.0266973	0.0264951	0.0433684	3.52e-05
chr21_33355755	6562	1.03599	1052.82	1604.68	2.94e-05	21-32500874-C-T	-854881	-854881	214	222	0.0608219	9.59e-06	-0.317114	0.0714414	0.0263974	0.0264966	0.0433684	3.47e-05
chr4_2938680	8801	1.02964	1269.77	1581.84	2.38e-05	4-3509843-G-A	571163	571163	76	76	0.0208562	6.51e-06	0.343511	0.0759554	0.0251975	0.0264979	0.0433684	2.81e-05
chr12_7095347	7968	1.04599	1352.55	1601.08	2.38e-05	12-7094449-T-A	-898	-898	373	389	0.106809	7.4e-06	-0.163292	0.0363274	0.0212979	0.0265202	0.0433988	2.8e-05
chr1_2556195	7702	1.03751	1539.8	1632.96	2.03e-05	1-2557042-TGTCTCTGGGC-T	847	847	307	327	0.08954	7.62e-06	0.154346	0.0343844	0.0272973	0.0265561	0.0434513	2.38e-05
chr10_12121730	9723	0.993817	1124.99	1475.5	2.34e-05	10-12213658-G-T	91928	91928	819	932	0.255208	2.96e-06	0.133697	0.0285156	0.0278972	0.0265871	0.0434958	2.76e-05
chr3_50332849	4352	1.04157	209.216	1479.78	0.000151786	3-50582475-G-C	249626	249626	127	149	0.0407996	2.93e-05	-0.419994	0.100238	0.0236976	0.0265913	0.0434965	0.000177982
chr3_50332696	4352	1.06034	194.186	1457.45	0.000175632	3-50451310-A-G	118614	118614	124	133	0.0364184	3.04e-05	0.444368	0.106275	0.0236976	0.0266208	0.0435324	0.000205177
chr6_33301516	23572	1.06801	952.117	1501.3	3.68e-05	6-33210233-G-T	-91283	-91283	798	940	0.257551	6.19e-06	0.190983	0.0421304	0.0225977	0.0266203	0.0435324	4.3e-05
chr16_29668892	3882	1.0444	532.892	1557.73	6.03e-05	16-29669068-A-C	176	176	949	1147	0.314294	1.61e-05	-0.165217	0.0381977	0.0244975	0.0266262	0.0435348	7.06e-05
chr16_23465681	7174	1.03362	1286.52	1615.02	2.4e-05	16-23156949-C-CAAA	-308732	-308732	40	40	0.0111794	8.19e-06	0.48519	0.108467	0.0245975	0.0267054	0.0436582	2.81e-05
chr16_1938057	8267	1.02996	1327.28	1598.5	2.3e-05	16-1125783-C-G	-812274	-812274	868	1045	0.286184	6.99e-06	0.187427	0.0415837	0.0259974	0.0267115	0.0436618	2.69e-05
chr1_184792013	6142	1.03225	747.538	1588.35	4.13e-05	1-184769098-C-T	-22915	-22915	78	80	0.0219058	1.26e-05	0.470881	0.107546	0.0240976	0.0267701	0.0437515	4.81e-05
chr5_69281238	4193	0.975379	443.795	1532.09	5.52e-05	5-69301734-CA-C	20496	20496	1334	1699	0.465449	1.23e-05	0.114572	0.0261324	0.0274973	0.0267971	0.0437893	6.49e-05
chr1_89182649	6799	1.02422	652.396	1545.28	4.59e-05	1-90051707-T-C	869058	869058	331	383	0.105047	1.08e-05	0.221392	0.0501729	0.029997	0.0268018	0.0437909	5.35e-05
chr1_89182657	6799	1.03196	724.233	1582.81	4.26e-05	1-89211593-G-GT	28936	28936	905	1054	0.288791	1.27e-05	0.129033	0.029472	0.0259974	0.0268087	0.0437958	4.96e-05
chr9_132237549	7306	1.01537	1406.93	1644.21	2.06e-05	9-131990967-G-A	-246582	-246582	1070	1317	0.360746	8.34e-06	-0.0978751	0.0219	0.0236976	0.0269336	0.0439936	2.4e-05
chr16_30380657	3371	1.00275	442.757	1562.7	6.24e-05	16-31235580-T-C	854923	854923	1265	1633	0.447296	1.72e-05	-0.1626	0.0377276	0.0268973	0.0269387	0.0439956	7.26e-05
chr16_67996492	4945	1.0302	361.27	1532	8.53e-05	16-68040954-A-G	44462	44462	841	1023	0.28012	2.04e-05	-0.179115	0.0419331	0.0253975	0.0269613	0.0440262	9.88e-05
chr7_38378130	8986	1.05637	955.186	1560.52	3.56e-05	7-38377310-A-G	-820	-820	667	746	0.204272	8.94e-06	0.192834	0.043293	0.0252975	0.0269656	0.0440271	4.11e-05
chr16_31368309	3946	1.03407	421.626	1501.19	7.42e-05	16-31257664-C-T	-110645	-110645	980	1178	0.322643	1.42e-05	0.127526	0.0293024	0.0235976	0.0269776	0.0440404	8.59e-05
chr1_174988764	6555	1.03493	571.241	1566.54	5.5e-05	1-175750703-G-A	761939	761939	1034	1253	0.343116	1.53e-05	-0.122993	0.0283616	0.0252975	0.0269827	0.0440424	6.36e-05
chr9_133471301	9281	1.04535	1640.66	1596.09	1.99e-05	9-133226228-T-C	-245073	-245073	404	485	0.13295	5.87e-06	0.21429	0.0471522	0.0258974	0.0270247	0.0441048	2.3e-05
chr22_22381153	8767	1.02089	1097.11	1573.83	2.72e-05	22-22094248-A-C	-286905	-286905	78	79	0.0216438	7.18e-06	0.394347	0.087601	0.0265973	0.0270726	0.0441766	3.14e-05
chr17_75890188	8069	1.03834	993.645	1542.63	3.21e-05	17-75923440-C-T	33252	33252	210	215	0.0588719	7.04e-06	0.238864	0.053012	0.0258974	0.0270774	0.044178	3.7e-05
chr1_150996780	5589	1.01781	492.729	1531.92	5.99e-05	1-150586692-T-A	-410088	-410088	329	359	0.0986806	1.35e-05	0.270242	0.0619308	0.0266973	0.0271019	0.0441938	6.92e-05
chr10_133264176	6174	1.03936	761.929	1536.44	4.21e-05	10-132481893-C-T	-782283	-782283	37	37	0.0101314	9.24e-06	0.578073	0.12999	0.0272973	0.0271024	0.0441938	4.85e-05
chr11_68046585	6918	1.02987	663.137	1519.19	4.66e-05	11-68037914-G-A	-8671	-8671	1327	1817	0.497808	9.27e-06	-0.104784	0.0235665	0.0262974	0.0270953	0.0441938	5.38e-05
chr21_33358825	6560	1.00909	991.144	1583.55	2.88e-05	21-33343393-G-C	-15432	-15432	600	649	0.177906	8.15e-06	-0.14763	0.0329965	0.0292971	0.0271007	0.0441938	3.32e-05
chr17_17212539	6527	0.998167	714.612	1522.82	3.82e-05	17-17241840-C-G	29301	29301	541	593	0.162644	7.51e-06	0.165876	0.0369287	0.0274973	0.0271205	0.044217	4.42e-05
chr12_123289843	7263	1.04297	615.017	1529.72	5.32e-05	12-123855657-A-G	565814	565814	58	60	0.0164745	1.16e-05	0.397103	0.0903067	0.0265973	0.0272653	0.0444466	6.09e-05
chr19_48256602	8948	1.02242	1418.45	1598.49	2.13e-05	19-48245971-A-G	-10631	-10631	1139	1409	0.385902	6.43e-06	0.129812	0.0286865	0.0244975	0.0272848	0.0444722	2.44e-05
chr1_11029767	8197	1.02456	1094.28	1558.81	2.79e-05	1-11043291-G-C	13524	13524	61	61	0.0167032	6.68e-06	-0.663349	0.146857	0.0268973	0.0273246	0.0445244	3.19e-05
chr6_35315317	6495	1.02308	572.779	1552.94	5.3e-05	6-35422222-G-T	106905	106905	899	1080	0.29589	1.34e-05	0.179244	0.0410648	0.0271973	0.0273222	0.0445244	6.07e-05
chr17_45217988	7616	1.04735	478.641	1460.58	6.97e-05	17-45012952-AG-A	-205036	-205036	82	85	0.0233004	1e-05	-0.359797	0.0812301	0.0266973	0.0273442	0.04455	7.95e-05
chr21_33357672	6563	1.02961	975.863	1579.65	3.2e-05	21-33837892-C-G	480220	480220	80	84	0.0230011	8.97e-06	0.471934	0.10597	0.0266973	0.0273846	0.0446094	3.65e-05
chr22_30660980	6886	0.990503	489.21	1493.77	5.46e-05	22-30662128-G-A	1148	1148	1015	1237	0.338825	9.39e-06	-0.168806	0.0379905	0.0277972	0.027396	0.0446217	6.26e-05
chr12_50930343	6006	1.0492	633.309	1551.74	5.33e-05	12-51035347-G-T	105004	105004	324	356	0.0974808	1.34e-05	-0.224396	0.0514024	0.0247975	0.0274665	0.0447301	6.05e-05
chr16_3240718	7606	1.03302	1316.49	1618.99	2.41e-05	16-3240695-C-T	-23	-23	299	317	0.0868969	8.43e-06	-0.282186	0.0631733	0.0260974	0.0274935	0.0447677	2.74e-05
chr19_5913267	9466	1.00002	1330.16	1529.84	2.1e-05	19-6011137-T-TTAAAA	97870	97870	116	119	0.0326206	3.91e-06	0.34397	0.0742877	0.0273973	0.0275253	0.0448132	2.39e-05
chr2_99196493	5875	1.00675	377.897	1473.34	7.59e-05	2-99593164-GC-G	396671	396671	51	53	0.0145285	1.21e-05	0.496904	0.113263	0.0278972	0.0275421	0.0448279	8.64e-05
chr2_101274813	8006	1.06774	805.187	1556.83	4.5e-05	2-102236305-C-T	961492	961492	1024	1229	0.336533	1.14e-05	0.16835	0.0382509	0.0248975	0.0275383	0.0448279	5.08e-05
chr12_43787927	7757	1.04308	508.723	1483.62	6.5e-05	12-43038865-GAA-G	-749062	-749062	138	140	0.0391061	1.08e-05	0.253723	0.0574946	0.0237976	0.0275524	0.0448345	7.36e-05
chr13_21374944	9325	1.02606	1483.96	1602.41	2.09e-05	13-21604625-A-G	229681	229681	57	57	0.0156079	6.44e-06	0.498802	0.11024	0.0274973	0.0275579	0.0448345	2.37e-05
chr4_2840202	8120	1.00873	939.648	1547.75	3.08e-05	4-3800192-C-T	959990	959990	116	118	0.0323111	6.94e-06	0.403848	0.0895674	0.0263974	0.0275566	0.0448345	3.5e-05
chr19_49907624	8385	1.03078	1568	1628.65	2.01e-05	19-50265200-G-A	357576	357576	1255	1605	0.439627	7.35e-06	-0.0912877	0.0203018	0.0268973	0.0275663	0.0448417	2.28e-05
chr16_29667565	3882	1.05286	487.257	1530.67	7.05e-05	16-30617012-G-A	949447	949447	234	310	0.0849781	1.62e-05	-0.368276	0.085189	0.0246975	0.0276104	0.044907	7.96e-05
chr22_38954272	6531	1.02557	926.662	1579.57	3.35e-05	22-38953450-T-A	-822	-822	235	250	0.0684556	9.44e-06	0.316375	0.0712168	0.0255974	0.0276428	0.0449534	3.79e-05
chr1_160996599	7403	1.03639	933.783	1583.49	3.47e-05	1-160371352-T-C	-625247	-625247	605	678	0.186059	1.01e-05	0.172148	0.0388741	0.0239976	0.0276628	0.0449796	3.91e-05
chr1_28335121	5504	1.03115	507.804	1520.38	6.25e-05	1-27860686-G-C	-474435	-474435	114	121	0.0331689	1.32e-05	-0.44928	0.102828	0.0260974	0.0276713	0.0449869	7.06e-05
chr9_129504444	8102	1.01772	1357.5	1610.81	2.22e-05	9-129494740-C-CT	-9704	-9704	1206	1524	0.417459	7.29e-06	0.12347	0.0274487	0.0256974	0.0276843	0.0450018	2.51e-05
chr1_179919191	8379	1.02435	535.91	1493.07	5.78e-05	1-178938086-AAAAAG-A	-981105	-981105	61	62	0.017033	1e-05	0.321116	0.0724907	0.0267973	0.0277167	0.0450451	6.52e-05
chr19_2295685	9648	1.0348	2333.88	1655.63	1.38e-05	19-2013204-G-A	-282481	-282481	978	1184	0.324287	5.8e-06	-0.164337	0.0361395	0.0245975	0.0277188	0.0450451	1.56e-05
chr14_20366891	8254	1.02886	1858.21	1664.92	1.7e-05	14-20279486-G-A	-87405	-87405	43	43	0.0118067	7.69e-06	0.714499	0.159249	0.0254975	0.0277663	0.0451158	1.91e-05
chr8_102244055	7987	1.03858	1344.91	1632.12	2.44e-05	8-102415780-G-T	171725	171725	1325	1733	0.474725	9.26e-06	0.164118	0.0369102	0.0275972	0.0277757	0.0451247	2.74e-05
chr16_28966030	4630	1.02331	568.491	1536.38	5.45e-05	16-29775747-G-A	809717	809717	77	79	0.0216557	1.25e-05	0.295982	0.067551	0.0257974	0.0278357	0.0452158	6.12e-05
chr11_108367185	6950	1.01851	672.337	1515.88	4.52e-05	11-108280980-T-TA	-86205	-86205	1227	1604	0.439352	8.74e-06	0.10117	0.0226891	0.0265973	0.0278602	0.0452491	5.08e-05
chr8_11843161	8369	1.03285	1058.32	1556.43	3.04e-05	8-11815524-A-G	-27637	-27637	646	729	0.199617	7.25e-06	-0.17453	0.0387887	0.0257974	0.0278676	0.0452548	3.41e-05
chr12_50931462	6004	1.01758	612.03	1548.22	4.96e-05	12-50969674-C-T	38212	38212	115	118	0.032489	1.21e-05	0.345336	0.0786906	0.0291971	0.0279131	0.0453186	5.56e-05
chr5_157478401	8241	1.03099	793.661	1567.95	4.03e-05	5-157456716-C-T	-21685	-21685	268	281	0.0771978	1.08e-05	-0.244947	0.0555078	0.0277972	0.0279148	0.0453186	4.51e-05
chr16_31123495	3972	0.987775	392.576	1492.66	6.86e-05	16-31128866-AG-A	5371	5371	164	168	0.0460022	1.22e-05	-0.231855	0.0528705	0.0272973	0.0279191	0.0453191	7.72e-05
chr1_150993419	5581	1.05976	466.229	1514.26	7.64e-05	1-151444042-T-A	450623	450623	56	56	0.0153509	1.61e-05	0.641173	0.148234	0.0261974	0.0279303	0.0453308	8.53e-05
chr19_16552362	9593	1.01952	1064.91	1530.05	2.88e-05	19-17180094-A-AT	627732	627732	51	52	0.01427	5.68e-06	0.475826	0.104544	0.0270973	0.0280128	0.0454584	3.22e-05
chr12_6976610	8180	1.04113	1156.82	1555.89	2.89e-05	12-7049055-T-C	72445	72445	371	416	0.11391	6.8e-06	0.143067	0.0317009	0.0268973	0.0280379	0.0454926	3.21e-05
chr7_102448666	6193	1.03866	653.002	1556.01	5.07e-05	7-102424875-A-G	-23791	-23791	227	237	0.0649315	1.3e-05	0.250256	0.0572408	0.0266973	0.0280596	0.0455214	5.64e-05
chr7_38378161	8984	1.03888	981.67	1571.02	3.38e-05	7-38376615-T-C	-1546	-1546	664	742	0.203288	9.02e-06	0.203946	0.0458078	0.0280972	0.028103	0.0455853	3.76e-05
chr19_51740880	10773	1.04572	1793.15	1597.44	1.9e-05	19-51743721-C-G	2841	2841	393	423	0.116145	5.61e-06	-0.203124	0.0446025	0.0255974	0.0281539	0.0456615	2.11e-05
chr3_49360990	3377	1.00319	226.158	1522.4	0.000128067	3-48724838-C-T	-636152	-636152	586	654	0.179178	3.1e-05	-0.172912	0.0413998	0.0267973	0.02819	0.0457135	0.000142379
chr3_156541566	7420	1.0154	528.971	1484.66	5.75e-05	3-156527680-T-C	-13886	-13886	342	356	0.0975343	9.39e-06	0.219507	0.0493994	0.0269973	0.0282092	0.0457382	6.38e-05
chr7_101091606	7102	1.01803	687.001	1509.06	4.48e-05	7-101616535-T-C	524929	524929	1030	1255	0.343836	8.25e-06	0.182334	0.0407754	0.0265973	0.0282389	0.0457798	4.96e-05
chr19_54177740	11274	1.04167	2503.63	1629.76	1.35e-05	19-54882298-C-T	704558	704558	135	149	0.0408443	4.76e-06	0.465041	0.101333	0.0261974	0.0282729	0.0458285	1.49e-05
chr2_218235998	6759	1.02331	862.204	1577.37	3.66e-05	2-218217396-G-T	-18602	-18602	1260	1663	0.455598	1.03e-05	-0.149349	0.033761	0.0239976	0.0283467	0.0459416	4.04e-05
chr19_19681039	8407	1.01136	796.794	1573.61	3.78e-05	19-20215054-T-C	534015	534015	40	40	0.0112549	1.04e-05	0.522119	0.118104	0.0272973	0.0283725	0.0459769	4.17e-05
chr3_121638166	7105	1.05986	503.675	1542.16	7.19e-05	3-121813712-A-G	175546	175546	874	1058	0.289748	1.78e-05	0.175762	0.0408571	0.0261974	0.0283808	0.0459839	7.9e-05
chr19_57867006	7035	1.02463	846.901	1534.67	3.75e-05	19-57887152-T-C	20146	20146	465	539	0.147833	7.97e-06	0.198376	0.0442909	0.0269973	0.0284017	0.0460112	4.13e-05
chr16_31121970	3972	1.04165	450.36	1547.42	7.53e-05	16-30362535-T-TG	-759435	-759435	1003	1260	0.345055	1.94e-05	-0.161538	0.0377191	0.0267973	0.0284133	0.0460235	8.27e-05
chr3_49415350	3361	1.04298	220.006	1505.79	0.000155073	3-50388243-C-T	972893	972893	39	39	0.0106791	3.52e-05	0.727055	0.175297	0.0254975	0.0284643	0.0460997	0.000170133
chr10_73249190	5886	1.02626	361.434	1530.6	8.87e-05	10-72251262-A-AT	-997928	-997928	119	125	0.0357143	2.12e-05	0.35062	0.0822424	0.029697	0.0284842	0.0461254	9.73e-05
chr2_201218402	6286	1.06569	729.294	1569.87	5.09e-05	2-201190849-A-AATT	-27553	-27553	148	153	0.0421256	1.43e-05	0.354819	0.0815382	0.0252975	0.0284883	0.0461254	5.57e-05
chr11_73405002	6144	1.01884	540.232	1513.94	5.77e-05	11-73400808-AT-A	-4194	-4194	284	294	0.081803	1.15e-05	-0.21387	0.0486131	0.0282972	0.0284971	0.0461332	6.33e-05
chr3_50111563	4152	1.0553	207.114	1474.13	0.000172982	3-50138826-A-AG	27263	27263	1349	1813	0.496709	3.31e-05	-0.152655	0.0366807	0.0265973	0.0285632	0.0462337	0.000188954
chr1_1563319	7117	1.03309	1185.19	1600.93	2.78e-05	1-1951653-C-G	388334	388334	217	223	0.0611629	8.8e-06	0.21086	0.0473045	0.0261974	0.0285737	0.0462376	3.05e-05
chr12_132722423	5759	1.01053	711.878	1545.85	4.25e-05	12-131845121-C-T	-877302	-877302	59	65	0.0177985	9.93e-06	0.364832	0.0823308	0.0260974	0.0285702	0.0462376	4.65e-05
chr19_863380	8242	1.01448	2463.58	1679.31	1.25e-05	19-885818-A-G	22438	22438	1124	1396	0.382256	6.04e-06	0.165617	0.0364928	0.0291971	0.0285814	0.0462435	1.37e-05
chr8_143590732	7667	1.0052	685.617	1445.38	4.33e-05	8-142970095-G-A	-620637	-620637	626	745	0.204446	5e-06	0.139474	0.030461	0.0317968	0.0286354	0.0463243	4.73e-05
chr17_39761510	5951	1.02346	653.271	1528.42	4.89e-05	17-39761563-C-CATATATAT	53	53	96	99	0.0271679	1.04e-05	0.378435	0.0856018	0.0282972	0.0286861	0.0463998	5.33e-05
chr15_44733024	6088	0.992238	474.267	1494.98	5.95e-05	15-44735368-AAGAG-A	2344	2344	500	553	0.154211	1.05e-05	0.175603	0.0397376	0.0278972	0.0287189	0.0464397	6.5e-05
chr19_8573724	9492	1.04089	1497.09	1616.02	2.28e-05	19-8575502-T-C	1778	1778	1010	1221	0.334339	7.77e-06	-0.168992	0.0376842	0.0261974	0.0287151	0.0464397	2.48e-05
chr19_8492733	9526	1.03861	1952.78	1671.96	1.73e-05	19-7541174-G-C	-951559	-951559	67	67	0.0183461	8.22e-06	0.607883	0.135921	0.0276972	0.0287245	0.0464422	1.89e-05
chr8_140516424	7609	1.04473	1146.18	1577.45	3.03e-05	8-139557074-T-C	-959350	-959350	1016	1230	0.336897	8.29e-06	0.116241	0.0260024	0.0271973	0.0287446	0.0464682	3.29e-05
chr15_64955181	5897	1.04187	543.342	1563.35	6.33e-05	15-64894285-C-T	-60896	-60896	171	176	0.0482986	1.76e-05	0.330377	0.0767414	0.0260974	0.0288284	0.046597	6.86e-05
chr1_150996554	5590	1.01948	448.54	1489.2	7.05e-05	1-151001038-G-A	4484	4484	727	896	0.245749	1.24e-05	-0.141441	0.0322669	0.0287971	0.0288369	0.0466043	7.65e-05
chr1_150731121	5069	1.03507	517.017	1565.27	6.49e-05	1-149984199-C-T	-746922	-746922	171	176	0.0482192	1.83e-05	0.332159	0.0773186	0.0268973	0.0288593	0.0466273	7.03e-05
chr3_196734401	8531	1.0446	1180.21	1543.51	2.95e-05	3-196739633-G-A	5232	5232	869	1036	0.283754	6.4e-06	0.126834	0.0280236	0.0280972	0.0288589	0.0466273	3.19e-05
chr1_150732745	5070	1.03994	482.112	1543.7	7.1e-05	1-150683831-A-G	-48914	-48914	1203	1483	0.406093	1.78e-05	-0.110453	0.0256691	0.0265973	0.0288917	0.0466731	7.68e-05
chr1_168251255	8233	0.987046	953.53	1526.75	2.92e-05	1-167635402-CAG-C	-615853	-615853	94	98	0.0268346	5.63e-06	0.363986	0.0799388	0.0282972	0.0289199	0.046712	3.17e-05
chr22_45340968	9926	1.03082	2051.36	1634.12	1.62e-05	22-45949694-T-C	608726	608726	229	261	0.0715068	5.98e-06	0.346121	0.0762245	0.0283972	0.028946	0.0467477	1.74e-05
chr7_102448754	6195	1.0402	703.135	1584.61	4.89e-05	7-102454690-G-C	5936	5936	369	414	0.113425	1.5e-05	0.262938	0.0605699	0.0285971	0.029011	0.046846	5.27e-05
chr1_151874567	6108	1.04486	569.211	1523.06	6.16e-05	1-152002618-A-G	128051	128051	962	1116	0.305815	1.32e-05	-0.146991	0.0336419	0.0276972	0.0290384	0.0468827	6.62e-05
chr11_119009968	7156	1.03582	758.56	1496.51	4.47e-05	11-119573017-G-A	563049	563049	37	37	0.0101425	7.53e-06	0.641591	0.142853	0.0278972	0.0290419	0.0468827	4.81e-05
chr11_65776083	4909	1.04709	489.949	1524.34	7.23e-05	11-65753275-A-G	-22808	-22808	480	543	0.148767	1.6e-05	-0.127968	0.0295831	0.0275972	0.0291084	0.0469834	7.76e-05
chr3_50335076	4356	1.04584	200.432	1460.39	0.000176019	3-50599485-G-A	264409	264409	77	79	0.021632	3.1e-05	0.357092	0.0855007	0.0265973	0.0291419	0.0470308	0.000188699
chr8_11842903	8370	1.03294	985.642	1533.37	3.42e-05	8-11842221-T-C	-682	-682	1089	1373	0.37596	7.1e-06	0.163898	0.0363894	0.0306969	0.0292083	0.0471313	3.66e-05
chr19_19682921	8411	1.03183	789.462	1564	4.25e-05	19-19254591-C-T	-428330	-428330	66	68	0.0186301	1.12e-05	0.35369	0.0802915	0.0284971	0.0292149	0.0471354	4.55e-05
chr22_42377603	7895	1.0435	824.427	1549.22	4.26e-05	22-42420658-C-T	43055	43055	175	182	0.0499725	1.02e-05	0.394792	0.0892029	0.0273973	0.0292469	0.0471805	4.55e-05
chr19_13773588	7425	1.02914	1294.59	1586.14	2.57e-05	19-13787746-C-A	14158	14158	869	1028	0.281559	7.3e-06	-0.149619	0.0332647	0.0285971	0.0292529	0.0471835	2.75e-05
chr22_31285961	7446	1.05049	595.052	1520.05	6.06e-05	22-31619176-C-T	333215	333215	756	878	0.240944	1.27e-05	0.119411	0.0272762	0.0275972	0.029258	0.047185	6.46e-05
chr7_65000722	8544	1.06038	305.292	1455.41	0.000122465	7-65334411-C-CTT	333689	333689	1188	1595	0.436759	1.93e-05	0.163083	0.0380634	0.0259974	0.0292891	0.0472286	0.000130537
chr3_49318635	3444	1.01212	219.142	1496.37	0.000142344	3-48481686-C-A	-836949	-836949	218	234	0.0640745	3e-05	0.259123	0.0619296	0.0281972	0.0292967	0.0472341	0.000152121
chr10_72220178	7285	1.04903	879.092	1571.77	4.09e-05	10-71579403-T-C	-640775	-640775	987	1222	0.334704	1.13e-05	-0.178622	0.0405587	0.0264973	0.0293248	0.0472706	4.35e-05
chr12_31999320	10141	1.02643	1041.51	1573.51	3.17e-05	12-32033596-T-C	34276	34276	50	51	0.0139726	8.52e-06	-0.68436	0.153287	0.030197	0.0293276	0.0472706	3.38e-05
chr12_50931552	6004	0.971661	424.594	1395.89	6.24e-05	12-49991301-T-C	-940251	-940251	133	151	0.0416897	5.43e-06	-0.157269	0.0344791	0.0317968	0.0293449	0.0472786	6.68e-05
chr17_30958691	6097	1.0594	591.768	1527.12	6.31e-05	17-30745738-T-C	-212953	-212953	487	533	0.146509	1.39e-05	0.225252	0.0516967	0.0285971	0.0293369	0.0472786	6.71e-05
chr5_91304161	6250	1.01896	593.73	1530.38	5.4e-05	5-91345859-C-T	41698	41698	111	115	0.0315414	1.19e-05	0.488637	0.11125	0.0304969	0.0293441	0.0472786	5.76e-05
chr16_21640764	3849	1.02472	554.548	1581.42	5.92e-05	16-21372103-T-G	-268661	-268661	1245	1638	0.448542	1.82e-05	0.158337	0.0368451	0.0274973	0.0293611	0.0472981	6.31e-05
chr17_45217842	7614	1.03257	631.092	1568.33	5.37e-05	17-44230015-G-A	-987827	-987827	58	60	0.0164474	1.5e-05	0.577908	0.13315	0.0262974	0.0294028	0.0473586	5.71e-05
chr19_13773461	7424	1.03787	1226.38	1550.01	2.82e-05	19-13141306-T-TACAC	-632155	-632155	182	188	0.0518478	6.37e-06	0.242099	0.0534757	0.0284971	0.0294426	0.0474161	3e-05
chr13_32523384	7184	1.00854	810.96	1534.43	3.81e-05	13-32292084-A-G	-231300	-231300	205	227	0.0621577	8.12e-06	0.262921	0.0587538	0.0305969	0.0294594	0.0474297	4.05e-05
chr19_2072736	9303	1.03289	2408.72	1667.19	1.41e-05	19-2187696-A-G	114960	114960	44	45	0.012322	6.39e-06	-0.641705	0.141764	0.0282972	0.0294582	0.0474297	1.5e-05
chr3_49319879	3441	1.03392	221.223	1482.78	0.000154308	3-49068753-T-C	-251126	-251126	200	262	0.071899	3.04e-05	-0.261227	0.0624772	0.0273973	0.0294875	0.0474683	0.000163641
chr17_75944176	8304	1.05001	960.205	1523	3.78e-05	17-75963776-A-G	19600	19600	1122	1504	0.412007	7.42e-06	0.133738	0.0297573	0.0274973	0.02951	0.0474912	4e-05
chr19_51740997	10773	1.03735	1699.81	1580.97	2.04e-05	19-51787806-A-G	46809	46809	101	104	0.0284775	5.42e-06	-0.49399	0.108294	0.0282972	0.0295093	0.0474912	2.16e-05
chr20_3929113	9166	1.0378	1551.78	1608.71	2.24e-05	20-3905163-GACTGCACC-G	-23950	-23950	966	1136	0.311227	7.27e-06	0.1766	0.0392545	0.0279972	0.0296096	0.0476448	2.37e-05
chr14_106335219	7112	1.0344	581.827	1507.35	5.92e-05	14-106302894-G-A	-32325	-32325	285	311	0.0855806	1.13e-05	0.233953	0.0531423	0.0273973	0.0296864	0.0477617	6.23e-05
chr15_64957223	5899	1.03609	521.659	1553.35	6.64e-05	15-64663688-G-A	-293535	-293535	91	92	0.0252331	1.75e-05	0.303146	0.070391	0.0281972	0.0296969	0.0477669	7e-05
chr3_9817669	8142	1.02195	1223.62	1567.94	2.68e-05	3-8975805-C-G	-841864	-841864	37	37	0.010137	6.8e-06	0.513063	0.113678	0.0304969	0.0296986	0.0477669	2.83e-05
chr7_65000244	8544	1.03848	291.752	1430.97	0.000119879	7-64999491-G-C	-753	-753	77	80	0.0219298	1.59e-05	-0.350669	0.0810409	0.0273973	0.0297021	0.0477669	0.000126199
chr10_73249993	5884	0.994757	324.962	1498.1	9.1e-05	10-72970096-A-ATG	-279897	-279897	1310	1806	0.494789	1.78e-05	-0.114556	0.0266255	0.029797	0.0297571	0.0478485	9.58e-05
chr8_30678556	7548	1.01669	888.17	1553.01	3.65e-05	8-31266970-G-A	588414	588414	69	69	0.0189041	8.74e-06	0.435206	0.0976016	0.0282972	0.0299007	0.0480727	3.82e-05
chr12_66347320	7286	1.02639	1012.47	1589.02	3.33e-05	12-65455244-T-TA	-892076	-892076	94	95	0.0267004	9.97e-06	0.334423	0.0754833	0.0279972	0.0299716	0.04818	3.48e-05
chr17_7389862	8224	1.03004	1438.47	1596.31	2.38e-05	17-6811486-T-G	-578376	-578376	146	153	0.0418949	7.17e-06	0.364193	0.0808975	0.0289971	0.0300186	0.0482487	2.48e-05
chr7_102637296	5917	1.05644	577.663	1534.81	6.54e-05	7-101642507-T-TG	-994789	-994789	871	998	0.273502	1.53e-05	-0.18634	0.0429677	0.0278972	0.0300469	0.0482874	6.8e-05
chr15_51910341	7208	1.03	470.922	1426.1	7.29e-05	15-51759038-ACT-A	-151303	-151303	59	59	0.0161555	8.28e-06	0.424513	0.0949531	0.029597	0.0300983	0.0483564	7.58e-05
chr19_55640336	9736	1.03869	2195.58	1644.15	1.62e-05	19-55996781-T-A	356445	356445	79	86	0.0235875	6.38e-06	0.38855	0.0858321	0.0273973	0.0300974	0.0483564	1.68e-05
chr11_5664100	11299	1.00724	1197.87	1547.08	2.63e-05	11-6240263-A-G	576163	576163	46	47	0.0128697	5.75e-06	0.537813	0.118229	0.0280972	0.0301498	0.0484323	2.73e-05
chr2_85609738	7470	1.04625	662.639	1503.29	5.52e-05	2-84679090-A-ATAAGT	-930648	-930648	206	220	0.060274	1.01e-05	0.206661	0.046686	0.0317968	0.0301671	0.0484535	5.72e-05
chr22_50208335	8061	1.03563	1267.97	1583.75	2.79e-05	22-50206892-T-TG	-1443	-1443	1169	1447	0.396372	7.87e-06	0.16548	0.036924	0.0289971	0.0303208	0.0486934	2.87e-05
chr16_1937691	8273	1.0259	1120.95	1538.79	3.04e-05	16-2353294-G-A	415603	415603	39	39	0.0107557	6.42e-06	-0.852982	0.188484	0.0304969	0.0303261	0.0486952	3.13e-05
chr2_218237665	6759	0.981066	745.991	1528.9	3.83e-05	2-218277769-G-A	40104	40104	1334	1810	0.495619	7.86e-06	-0.172577	0.0385034	0.0320968	0.0303631	0.0487477	3.95e-05
chr1_89183817	6806	1.02734	770.35	1604.24	4.45e-05	1-88553514-G-A	-630303	-630303	53	55	0.0150602	1.52e-05	-0.645876	0.148896	0.030297	0.0303763	0.0487621	4.59e-05
chr16_29668254	3882	1.01009	569.514	1584.21	5.64e-05	16-29667586-G-A	-668	-668	87	88	0.0241228	1.75e-05	-0.515548	0.11973	0.0288971	0.0303876	0.0487733	5.81e-05
chr1_160998052	7403	1.01905	946.903	1590.7	3.51e-05	1-161044688-TA-T	46636	46636	1321	1723	0.472036	1.07e-05	0.178136	0.0403492	0.029997	0.0304207	0.0488151	3.62e-05
chr6_31673052	26481	1.05385	509.447	1376.05	7.44e-05	6-31351556-C-A	-321496	-321496	514	574	0.157606	5.82e-06	0.18144	0.039909	0.0260974	0.0304221	0.0488151	7.64e-05
chr7_100856538	6964	1.05399	736.083	1542.47	5.15e-05	7-100749369-A-G	-107169	-107169	74	75	0.0206271	1.21e-05	-0.587135	0.133828	0.0279972	0.0304276	0.0488171	5.29e-05
chr22_31281198	7428	1.03842	595.604	1516.94	6.02e-05	22-31536909-A-T	255711	255711	964	1146	0.313839	1.23e-05	0.134604	0.0307039	0.0304969	0.0304665	0.0488727	6.18e-05
chr7_66153181	6843	1.03843	239.962	1497.6	0.000149697	7-66227729-A-ATT	74548	74548	142	144	0.0396476	3.21e-05	-0.369877	0.0887283	0.0290971	0.0305296	0.0489671	0.000153402
chr2_218235235	6757	1.03634	843.133	1571.7	4.23e-05	2-218302840-G-C	67605	67605	1323	1809	0.495604	1.17e-05	-0.158955	0.0361641	0.0291971	0.0305548	0.0490006	4.33e-05
chr14_92163912	8750	1.01219	869.551	1474.05	3.74e-05	14-91636715-CG-C	-527197	-527197	532	587	0.160734	5.19e-06	0.162367	0.0355214	0.0320968	0.0305675	0.0490141	3.84e-05
chr1_226070308	7198	1.03545	870.885	1598.86	4.09e-05	1-226037300-CA-C	-33008	-33008	73	74	0.0208804	1.34e-05	0.33317	0.0763063	0.0309969	0.0305954	0.049052	4.18e-05
chr1_110898255	7657	1.03888	1075.63	1599.03	3.36e-05	1-111419634-G-T	521379	521379	184	199	0.0544907	1.07e-05	0.329475	0.0746353	0.0314968	0.0306433	0.0491149	3.43e-05
chr16_31123745	3972	1.04083	448.622	1546.16	8.11e-05	16-31120293-A-G	-3452	-3452	1114	1466	0.401536	2.1e-05	-0.169551	0.0397542	0.0307969	0.0306423	0.0491149	8.28e-05
chr2_190934059	6538	1.04021	723.3	1532.95	5.02e-05	2-191770711-A-G	836652	836652	159	163	0.0446331	1.11e-05	0.235584	0.0534524	0.0309969	0.0306669	0.0491459	5.12e-05
chr8_43200770	5193	1.03003	301.137	1469.22	0.000116179	8-43846898-A-T	646128	646128	87	89	0.0243702	1.98e-05	-0.267904	0.0626147	0.0288971	0.0306821	0.0491635	0.000118493
chr16_1937720	8273	1.00943	1293.98	1590.13	2.5e-05	16-1962452-C-T	24732	24732	43	43	0.0117744	7.27e-06	0.768373	0.170791	0.0313969	0.0306865	0.0491636	2.55e-05
chr19_11449667	7450	1.04175	830.786	1574.08	4.41e-05	19-11325054-A-G	-124613	-124613	67	67	0.0183562	1.24e-05	0.652093	0.148817	0.0286971	0.0307458	0.0492517	4.49e-05
chr3_196734386	8531	0.989404	1122.34	1533.02	2.67e-05	3-196739633-G-A	5247	5247	869	1036	0.283754	5.3e-06	0.132619	0.0290434	0.0320968	0.0307656	0.0492766	2.72e-05
chr12_31999055	10136	1.05688	878.876	1514.58	4.42e-05	12-31993795-T-C	-5260	-5260	430	473	0.129731	8.42e-06	0.240595	0.0538588	0.0287971	0.0308409	0.0493718	4.48e-05
chr14_105986717	8303	1.06254	694.089	1498.88	5.7e-05	14-105753041-C-A	-233676	-233676	171	186	0.051127	1.02e-05	0.328297	0.0742011	0.0287971	0.0308371	0.0493718	5.79e-05
chr3_10150932	7816	1.0126	1458.11	1626.12	2.26e-05	3-10131316-T-C	-19616	-19616	787	1004	0.275068	8.19e-06	-0.19186	0.0428928	0.0306969	0.0308307	0.0493718	2.29e-05
chr7_139946139	7090	1.045	1117.55	1598.51	3.33e-05	7-139985744-A-G	39605	39605	97	98	0.0268346	1.06e-05	0.343903	0.0778506	0.0285971	0.0308423	0.0493718	3.37e-05
chr19_17552407	8386	1.00038	1574.04	1628.34	1.99e-05	19-17531263-A-G	-21144	-21144	946	1143	0.312983	7.26e-06	-0.183374	0.0407566	0.0316968	0.030855	0.0493852	2.02e-05
chr6_42889281	6729	1.00924	1051.25	1594.52	3.09e-05	6-42865269-A-G	-24012	-24012	41	41	0.0112267	9.5e-06	0.606489	0.13657	0.0323968	0.0308708	0.0494036	3.14e-05
chr12_50930474	6006	1.04238	641.851	1560.78	5.75e-05	12-50931515-T-A	1041	1041	357	398	0.109521	1.55e-05	-0.242394	0.0559386	0.0285971	0.0309244	0.0494757	5.82e-05
chr2_101271531	8007	1.02609	781.242	1557.79	4.45e-05	2-101208014-C-T	-63517	-63517	1067	1319	0.36137	1.13e-05	0.144046	0.0327184	0.029897	0.0309212	0.0494757	4.5e-05
chr14_106154116	7643	1.01678	675.401	1518.17	4.97e-05	14-105479554-C-T	-674562	-674562	340	385	0.105479	9.91e-06	-0.201383	0.045441	0.0304969	0.0309314	0.0494799	5.03e-05
chr2_201154147	6272	1.03209	684.055	1556.41	5.2e-05	2-201167461-A-G	13314	13314	1108	1414	0.387335	1.34e-05	0.142646	0.0326806	0.0304969	0.0309719	0.0495378	5.26e-05
chr1_32197157	5368	0.997957	428.285	1432.33	7.29e-05	1-31553603-TA-T	-643554	-643554	65	69	0.0192415	8.66e-06	0.339457	0.0760952	0.0290971	0.030984	0.0495502	7.37e-05
chr8_11842703	8372	1.03444	1129.25	1580.17	3.18e-05	8-11851100-G-A	8397	8397	50	50	0.0139978	8.95e-06	-0.686156	0.154057	0.0277972	0.0310239	0.0496071	3.21e-05
chr6_35316107	6493	1.05154	512.39	1510.56	7.47e-05	6-35813660-A-C	497553	497553	37	37	0.0101314	1.53e-05	0.687935	0.158633	0.0279972	0.0310372	0.0496213	7.54e-05
chr20_3928945	9166	1.02612	1622.3	1621.24	2.15e-05	20-3940416-G-GA	11471	11471	474	515	0.144989	7.54e-06	-0.238116	0.0530213	0.0310969	0.0310847	0.0496904	2.17e-05
chr6_33301487	23572	1.05591	980.441	1506.4	3.98e-05	6-33315989-T-C	14502	14502	1292	1693	0.463776	7.03e-06	-0.162037	0.0359594	0.0289971	0.0310931	0.0496969	4e-05
chr20_3869551	9167	1.04005	1676.63	1631.23	2.2e-05	20-4789629-T-G	920078	920078	50	52	0.0142466	8.23e-06	0.595443	0.133143	0.030397	0.0311383	0.0497622	2.21e-05
chr1_150732088	5070	1.03303	497.197	1551.85	7.23e-05	1-151172415-C-T	440327	440327	155	159	0.0436334	1.91e-05	-0.364706	0.0850767	0.0289971	0.0311896	0.0498373	7.26e-05
chr7_102448788	6195	1.05842	597.164	1524.09	6.61e-05	7-102451117-C-T	2329	2329	368	412	0.114317	1.44e-05	0.290237	0.0667307	0.0285971	0.0312043	0.0498538	6.63e-05
chr16_8853945	12983	1.01041	1543.82	1537.59	2.14e-05	16-8842080-T-C	-11865	-11865	195	204	0.0573034	4.24e-06	-0.240832	0.0522021	0.0318968	0.0312539	0.0499261	2.15e-05
chr7_100857784	6961	1.0529	703.087	1532	5.51e-05	7-101273027-G-A	415243	415243	40	40	0.0109649	1.23e-05	0.656609	0.149746	0.0285971	0.0312643	0.0499358	5.52e-05
chr6_166935126	9776	1.04623	1308.43	1547.91	2.9e-05	6-166945857-A-G	10731	10731	435	491	0.134521	6.47e-06	0.251765	0.0556546	0.0291971	0.0313372	0.0500451	2.9e-05
chr17_37515490	4989	1.02066	698.062	1502.37	4.95e-05	17-36706697-C-T	-808793	-808793	66	67	0.0183461	8.86e-06	0.399836	0.0897291	0.0308969	0.0313896	0.0501219	4.93e-05
chr7_92200545	5045	0.993247	535.976	1537.49	5.8e-05	7-93051545-G-A	851000	851000	68	68	0.0186199	1.35e-05	0.371408	0.0851056	0.0319968	0.0314068	0.0501423	5.78e-05
chr2_89010141	4460	1.04922	382.63	1496.53	0.000100627	2-88864702-C-T	-145439	-145439	263	273	0.0747945	1.99e-05	-0.226808	0.0530185	0.0304969	0.0314785	0.0502499	0.000100075
chr4_152622841	7284	1.04457	1012.06	1598.39	3.75e-05	4-152137778-C-A	-485063	-485063	65	71	0.0194627	1.21e-05	-0.509741	0.116161	0.029697	0.0315521	0.0503603	3.72e-05
chr16_1937753	8273	1.04073	1352.48	1612.52	2.77e-05	16-1508212-G-A	-429541	-429541	763	900	0.246711	9.42e-06	0.187507	0.0422048	0.0290971	0.031563	0.0503637	2.75e-05
chr6_33300853	23576	1.05563	1147.76	1548.71	3.44e-05	6-33960470-C-G	659617	659617	1130	1423	0.389863	7.94e-06	0.164198	0.0366525	0.0293971	0.0315607	0.0503637	3.41e-05
chr12_31997159	10133	1.04094	955.703	1538.36	3.92e-05	12-32602325-G-A	605166	605166	247	259	0.0709978	8.62e-06	0.211495	0.0473979	0.0281972	0.03159	0.0503997	3.89e-05
chr1_150993373	5581	1.03381	504.241	1533.42	7.24e-05	1-151617263-TTTTA-T	623890	623890	84	85	0.0233645	1.7e-05	0.377743	0.087599	0.029597	0.0315984	0.0504061	7.18e-05
chr6_42941523	6778	1.02604	1172.95	1624.04	3.03e-05	6-43131869-C-G	190346	190346	377	403	0.110532	1.12e-05	-0.234211	0.0531672	0.0293971	0.0316297	0.050449	3e-05
chr16_29670136	3883	1.06321	489.385	1527.45	8.31e-05	16-29680956-T-A	10820	10820	1123	1396	0.382418	1.93e-05	-0.165976	0.0387374	0.0283972	0.0316423	0.0504621	8.23e-05
chr9_129503443	8100	1.03218	1315.66	1600.03	2.77e-05	9-128813578-A-AAATAAATAAAT	-689865	-689865	184	192	0.0540541	8.69e-06	0.307125	0.0688582	0.0285971	0.0316808	0.0505165	2.73e-05
chr1_150996443	5590	1.04964	447.843	1488.64	8.67e-05	1-151867115-CTAATA-C	870672	870672	71	72	0.019726	1.58e-05	0.4462	0.103064	0.030197	0.031687	0.0505193	8.56e-05
chr1_205768815	6537	1.03706	1014.71	1578.92	3.66e-05	1-205788696-C-T	19881	19881	1226	1560	0.427318	1.04e-05	0.0985822	0.0222971	0.0310969	0.0317492	0.0505974	3.61e-05
chr20_3929017	9167	1.03274	1549.54	1608.59	2.36e-05	20-3952099-G-T	23082	23082	912	1076	0.294731	7.69e-06	0.182146	0.0405964	0.0309969	0.0317459	0.0505974	2.33e-05
chr7_100469150	6065	0.999188	503.124	1483.38	6.39e-05	7-99986787-G-A	-482363	-482363	52	54	0.0148108	1.06e-05	0.503967	0.114078	0.0315968	0.0317486	0.0505974	6.3e-05
chr1_224192867	7347	1.03172	721.189	1598.54	5.05e-05	1-224230891-T-A	38024	38024	515	568	0.155873	1.69e-05	-0.198529	0.0460203	0.029797	0.0317693	0.0506224	4.98e-05
chr19_11450466	7457	1.02456	778.716	1557.37	4.56e-05	19-11448343-A-G	-2123	-2123	408	445	0.121851	1.16e-05	0.190551	0.0433378	0.0311969	0.0317954	0.0506569	4.49e-05
chr1_150996556	5590	1.02452	466.889	1506.34	7.61e-05	1-150973131-T-A	-23425	-23425	386	412	0.112815	1.52e-05	-0.196391	0.0452729	0.0325967	0.0318326	0.0507092	7.49e-05
chr8_11842813	8369	1.03784	1026.75	1557.61	3.64e-05	8-11976225-A-G	133412	133412	275	301	0.0824658	8.99e-06	-0.304843	0.0684595	0.0291971	0.0318712	0.0507636	3.58e-05
chr22_30655369	6874	1.01386	411.003	1414.75	8.33e-05	22-30721242-C-A	65873	65873	1033	1258	0.344506	9.01e-06	0.119748	0.026895	0.0311969	0.0319256	0.0508432	8.17e-05
chr20_3929023	9167	1.01415	1776.61	1655.83	1.93e-05	20-3935945-T-C	6922	6922	1093	1360	0.372399	8.34e-06	0.171709	0.0384212	0.0313969	0.0319523	0.0508786	1.89e-05
chr3_196734403	8531	0.982031	1230.57	1576.44	2.46e-05	3-196616205-A-AT	-118198	-118198	36	37	0.0103352	6.51e-06	0.59743	0.132099	0.0323968	0.0319672	0.0508953	2.4e-05
chr6_33300902	23576	1.05792	962.978	1505.1	4.19e-05	6-33312728-C-A	11826	11826	768	910	0.249589	7.42e-06	0.198222	0.044103	0.0310969	0.0320088	0.0509544	4.1e-05
chr3_10152728	7816	1.04555	1371.78	1611.4	2.82e-05	3-10818277-C-T	665549	665549	43	43	0.0117744	9.55e-06	0.68518	0.154327	0.0316968	0.0320636	0.0510346	2.75e-05
chr1_231335124	8212	1.01689	919.386	1508.15	3.79e-05	1-230631520-G-GTATCTATC	-703604	-703604	63	65	0.0179757	6.71e-06	0.46766	0.103558	0.0306969	0.032084	0.0510599	3.69e-05
chr2_218237788	6758	1.03127	899.474	1584.53	4.09e-05	2-218318330-GC-G	80542	80542	1238	1572	0.430647	1.22e-05	0.141716	0.0323118	0.029897	0.0321337	0.0511248	3.99e-05
chr5_157477822	8246	1.03577	806.545	1572.94	4.64e-05	5-156698840-T-TAC	-778982	-778982	944	1160	0.317827	1.31e-05	-0.121768	0.0278602	0.0311969	0.0321322	0.0511248	4.52e-05
chr9_129809501	8581	1.009	1458.35	1623.41	2.33e-05	9-129841117-G-T	31616	31616	658	743	0.203673	8.33e-06	-0.193859	0.0433751	0.0312969	0.0322436	0.0512925	2.26e-05
chr12_98733532	6771	1.03057	976.228	1603.23	3.78e-05	12-98957311-ATATTTATTTATTTATT-A	223779	223779	62	63	0.0175585	1.26e-05	-0.604152	0.137939	0.0307969	0.032277	0.0513385	3.66e-05
chr22_39032843	6563	1.03958	939.175	1564.75	4.06e-05	22-38079291-G-GT	-953552	-953552	128	143	0.0392426	1.07e-05	0.281208	0.0636856	0.0307969	0.0323006	0.0513689	3.94e-05
chr6_42943240	6780	1.04056	1093.6	1600.72	3.5e-05	6-43571766-C-T	628526	628526	194	199	0.0545804	1.14e-05	0.352954	0.0801845	0.0315968	0.032332	0.0514118	3.39e-05
chr17_39760172	5955	1.00038	562.825	1481.38	5.85e-05	17-39273821-G-GA	-486351	-486351	930	1098	0.300683	9.37e-06	0.135477	0.0304865	0.0304969	0.0323645	0.0514563	5.66e-05
chr4_2938739	8801	1.00088	1086.75	1541.13	3.04e-05	4-3888044-C-T	949305	949305	44	44	0.0120746	6.53e-06	0.470089	0.103959	0.0312969	0.0323875	0.0514858	2.94e-05
chr12_98734992	6770	1.01052	918.099	1587.51	3.74e-05	12-98650985-C-T	-84007	-84007	581	635	0.174163	1.12e-05	-0.22766	0.0516928	0.0313969	0.0324095	0.0515039	3.61e-05
chr3_10151045	7816	1.01789	1259.04	1583.95	2.8e-05	3-10156524-T-G	5479	5479	386	414	0.113611	7.94e-06	0.223061	0.049793	0.0325967	0.0324124	0.0515039	2.71e-05
chr3_45680331	8208	1.02516	704.939	1542.48	5.14e-05	3-45680324-T-C	-7	-7	150	154	0.0422149	1.21e-05	0.382551	0.0871912	0.0306969	0.0324045	0.0515039	4.97e-05
chr19_2292532	9639	0.992167	1990.8	1604.12	1.61e-05	19-2287001-A-T	-5531	-5531	353	381	0.104384	4.86e-06	0.268221	0.0585035	0.0333967	0.0324333	0.05153	1.55e-05
chr17_75944064	8304	1.03237	1021.98	1551.43	3.65e-05	17-75972075-T-C	28011	28011	1100	1423	0.389742	8.65e-06	0.142258	0.0318873	0.0308969	0.032447	0.0515446	3.52e-05
chr11_64350770	5252	1.0449	614.479	1531.7	6.36e-05	11-64391478-T-C	40708	40708	1164	1472	0.403235	1.45e-05	-0.0891882	0.0205103	0.0318968	0.0324733	0.0515792	6.13e-05
chr11_5697758	11286	1.04071	1465.02	1603.66	2.63e-05	11-5693189-CT-C	-4569	-4569	84	87	0.0246599	8.42e-06	0.28961	0.06483	0.0321968	0.0325423	0.0516817	2.53e-05
chr9_129827881	8548	1.01028	1554.13	1631.32	2.22e-05	9-130495472-T-TACACACAC	667591	667591	41	42	0.0116086	8.31e-06	-0.61094	0.136674	0.0314968	0.0325614	0.0517048	2.13e-05
chr16_8853825	12983	0.997618	1260	1476.11	2.6e-05	16-8838485-C-G	-15340	-15340	1049	1309	0.358558	3.39e-06	-0.117868	0.0252929	0.0336966	0.0325814	0.0517293	2.5e-05
chr19_54177851	11273	1.01435	2304.69	1598.06	1.52e-05	19-53345559-G-A	-832292	-832292	206	216	0.0591457	4.38e-06	0.26614	0.0577743	0.0338966	0.0325875	0.051732	1.46e-05
chr1_1755536	7476	1.04009	1302.93	1615.36	2.96e-05	1-1028434-G-A	-727102	-727102	84	91	0.0251938	1.03e-05	0.332162	0.0751027	0.0289971	0.0325936	0.0517344	2.84e-05
chr1_1316481	6102	0.991995	649.965	1451.59	4.95e-05	1-1028434-G-A	-288047	-288047	84	91	0.0251938	6.18e-06	0.383021	0.0844837	0.0326967	0.0326589	0.0518308	4.74e-05
chr7_102449555	6201	1.01089	649.592	1565.86	5.33e-05	7-102424875-A-G	-24680	-24680	227	237	0.0649315	1.47e-05	0.249498	0.0574176	0.0320968	0.0326703	0.0518418	5.11e-05
chr14_105986692	8303	1.04395	740.58	1521.71	5.29e-05	14-105975073-C-CG	-11619	-11619	1262	1648	0.451362	1.09e-05	0.122387	0.0277511	0.0287971	0.0327001	0.0518819	5.07e-05
chr19_19681593	8413	1.03821	847.597	1584.8	4.53e-05	19-19614279-T-C	-67314	-67314	844	984	0.269611	1.37e-05	0.169661	0.0389133	0.0315968	0.0327126	0.0518945	4.34e-05
chr8_11842803	8370	1.02321	1124.36	1579.59	3.23e-05	8-11770663-C-T	-72140	-72140	455	509	0.139605	9.07e-06	0.188409	0.0423303	0.0332967	0.0327316	0.0519175	3.09e-05
chr7_100856720	6965	1.03375	721.763	1536.32	5.24e-05	7-100939651-C-T	82931	82931	278	292	0.0800878	1.19e-05	-0.302884	0.0689693	0.0308969	0.0327457	0.0519327	5.01e-05
chr12_31996556	10133	1.0119	921.266	1537.26	3.79e-05	12-31834353-A-ATGTGTG	-162203	-162203	319	332	0.0919158	8.2e-06	0.222234	0.0496862	0.0311969	0.0327596	0.0519444	3.62e-05
chr15_63910765	7072	1.04086	630.712	1539.99	6.16e-05	15-64670010-T-C	759245	759245	98	108	0.0295728	1.47e-05	0.404219	0.0930334	0.0319968	0.0327693	0.0519444	5.89e-05
chr5_14716251	7192	1.05584	823.881	1545.48	4.97e-05	5-15248532-C-T	532281	532281	1029	1226	0.335771	1.19e-05	-0.108212	0.0246397	0.030197	0.0327629	0.0519444	4.76e-05
chr7_35633233	7761	1.06643	813.141	1546.23	5.23e-05	7-35716226-G-A	82993	82993	531	581	0.159353	1.27e-05	-0.113991	0.0260383	0.029697	0.0327712	0.0519444	5.01e-05
chr12_50930353	6006	1.01669	630.919	1553.4	5.63e-05	12-51301500-C-T	371147	371147	144	150	0.041141	1.45e-05	0.25559	0.0587719	0.0320968	0.032786	0.0519536	5.38e-05
chr17_45217794	7614	1.01267	551.321	1521	6.35e-05	17-45228034-G-A	10240	10240	837	987	0.270263	1.35e-05	0.153215	0.0351068	0.0317968	0.0327854	0.0519536	6.06e-05
chr16_29669083	3882	1.03587	495.707	1538.39	7.7e-05	16-29680811-C-T	11728	11728	900	1071	0.293472	1.89e-05	0.144266	0.0336345	0.0325967	0.0327966	0.0519624	7.36e-05
chr8_23188294	8453	1.03047	1305.49	1589.14	2.87e-05	8-23193703-G-C	5409	5409	856	1035	0.283443	8.43e-06	0.127308	0.0285004	0.0325967	0.0328007	0.0519624	2.74e-05
chr15_63910704	7073	1.01952	619.647	1545.36	5.8e-05	15-63951237-G-T	40533	40533	876	1027	0.281284	1.42e-05	0.183144	0.0420761	0.0289971	0.0328097	0.0519654	5.53e-05
chr2_85319409	7430	1.032	766.858	1570.4	4.91e-05	2-85321516-A-G	2107	2107	934	1150	0.314967	1.38e-05	-0.130901	0.0300243	0.030197	0.0328117	0.0519654	4.69e-05
chr13_32521866	7187	1.00725	765.54	1529.75	4.48e-05	13-31995222-G-A	-526644	-526644	113	129	0.0353425	9.5e-06	0.225258	0.0507232	0.0354964	0.0328221	0.0519675	4.27e-05
chr6_45549923	7366	0.977545	512.142	1433.79	5.96e-05	6-45668055-G-A	118132	118132	51	51	0.013965	6.82e-06	0.206941	0.0458577	0.0344966	0.0328193	0.0519675	5.67e-05
chr15_34232303	9595	1.03451	1431.7	1598.63	2.66e-05	15-33806579-T-C	-425724	-425724	60	65	0.0178082	8.23e-06	-0.61438	0.137382	0.0326967	0.0328364	0.051983	2.53e-05
chr2_101278207	7993	1.01983	747.091	1533.23	4.82e-05	2-101277504-TC-T	-703	-703	625	708	0.194079	1.06e-05	-0.200234	0.0453304	0.0327967	0.0328549	0.0520052	4.6e-05
chr14_20367658	8257	0.989281	1270.93	1529.17	2.52e-05	14-20614229-G-T	246571	246571	47	47	0.0128767	4.83e-06	0.445329	0.0971057	0.0338966	0.0328787	0.0520303	2.4e-05
chr20_32094401	5836	1.04133	523.545	1537.73	7.46e-05	20-32008415-C-T	-85986	-85986	37	37	0.010137	1.81e-05	0.774252	0.180119	0.0307969	0.0328799	0.0520303	7.11e-05
chr11_761123	7319	1.04645	935.632	1558.81	4.25e-05	11-772868-A-G	11745	11745	753	852	0.233425	1.08e-05	0.145921	0.0330713	0.029897	0.032903	0.0520597	4.05e-05
chr1_184792183	6144	1.02656	756.212	1599.44	4.9e-05	1-184839574-CGT-C	47391	47391	70	72	0.0197911	1.64e-05	-0.600938	0.139089	0.0328967	0.0329267	0.05209	4.66e-05
chr1_204555784	7596	1.02973	1167.59	1595.78	3.21e-05	1-204488658-C-T	-67126	-67126	1143	1477	0.404658	1e-05	-0.166551	0.0375983	0.029597	0.0329645	0.0521426	3.05e-05
chr6_149724640	8748	1.01046	1232.43	1598.44	2.83e-05	6-150038572-A-G	313932	313932	66	70	0.0191676	8.83e-06	0.374024	0.083923	0.0305969	0.0329792	0.0521586	2.69e-05
chr5_132474211	5620	1.02956	651.411	1580.25	5.77e-05	5-132412549-T-TA	-61662	-61662	1093	1349	0.369518	1.75e-05	0.167408	0.0388807	0.0304969	0.0330186	0.0522138	5.47e-05
chr14_106153712	7643	1.02764	633.664	1498.34	5.89e-05	14-105499151-G-C	-654561	-654561	82	82	0.0224534	1.06e-05	0.419369	0.0949474	0.0308969	0.0330523	0.0522599	5.58e-05
chr14_100137926	7529	1.03174	1182.23	1558.81	3.21e-05	14-99895096-C-T	-242830	-242830	77	81	0.0221918	7.83e-06	0.305187	0.0680792	0.0330967	0.0330583	0.0522621	3.04e-05
chr19_51741132	10773	1.0467	1666.75	1582.34	2.41e-05	19-52278344-C-T	537212	537212	75	75	0.0205479	6.61e-06	0.587916	0.130089	0.030197	0.0331188	0.0523506	2.28e-05
chr1_150993380	5581	1.05383	487.765	1526.16	8.43e-05	1-151349498-AACACACACACACACACAC-A	356118	356118	1085	1394	0.381864	1.94e-05	-0.157188	0.0367036	0.0329967	0.0331352	0.0523693	7.98e-05
chr19_17415006	8463	1.02962	1481.59	1612.3	2.55e-05	19-17432289-G-C	17283	17283	1149	1458	0.399451	8.57e-06	0.164171	0.0367833	0.0316968	0.0331622	0.0524047	2.4e-05
chr16_70379697	6000	1.0173	447.73	1511.3	8.06e-05	16-69921474-C-T	-458223	-458223	137	140	0.0383562	1.68e-05	0.279887	0.0648518	0.0318968	0.0332058	0.0524663	7.6e-05
chr1_28498261	5861	1.00854	489.661	1442.63	7.13e-05	1-28729981-G-C	231720	231720	62	64	0.0175246	9.08e-06	0.407946	0.0916556	0.0325967	0.0332175	0.0524777	6.71e-05
chr16_88718064	10391	1.03922	1420.92	1549.93	2.76e-05	16-88518157-G-A	-199907	-199907	199	217	0.0594195	6.2e-06	0.236634	0.0522032	0.0307969	0.0332669	0.0525484	2.6e-05
chr6_42937395	6764	0.999209	1106.71	1602.69	3.05e-05	6-42287581-C-T	-649814	-649814	227	240	0.0657895	9.85e-06	0.24448	0.0551502	0.0327967	0.033275	0.0525539	2.86e-05
chr4_7057577	11001	1.02593	2265.5	1613.38	1.65e-05	4-6526056-C-G	-531521	-531521	727	817	0.223836	5.33e-06	-0.204104	0.0447089	0.0328967	0.0332945	0.0525774	1.55e-05
chr3_121639640	7110	1.05303	501.685	1543.54	8.23e-05	3-122104376-A-C	464736	464736	41	42	0.0115005	2.1e-05	0.677724	0.158911	0.0318968	0.0333485	0.0526556	7.74e-05
chr5_132474626	5620	0.999664	552.439	1521.49	6.14e-05	5-132498981-T-TGGATGGAC	24355	24355	451	493	0.135514	1.3e-05	0.178499	0.0408254	0.0350965	0.0333864	0.0527081	5.75e-05
chr16_31123447	3972	1.04581	460.777	1554.87	8.75e-05	16-31522541-G-T	399094	399094	77	82	0.0224904	2.42e-05	-0.507791	0.119961	0.0283972	0.0334385	0.052783	8.21e-05
chr11_117210852	8945	1.03533	1483.74	1613.15	2.62e-05	11-117485177-G-C	274325	274325	802	914	0.250411	8.91e-06	-0.17934	0.0402577	0.0310969	0.033516	0.0528909	2.45e-05
chr19_1883743	9356	1.04594	2123.84	1624.83	1.9e-05	19-1865902-G-A	-17841	-17841	1181	1559	0.427083	6.74e-06	-0.1003	0.0222147	0.0321968	0.0335115	0.0528909	1.78e-05
chr16_67991610	4940	1.03259	352.245	1526.11	0.000109448	16-68356641-A-G	365031	365031	56	56	0.0153509	2.64e-05	0.656479	0.155798	0.0304969	0.0335281	0.0529026	0.000102273
chr1_9268168	6778	1.03244	1079.08	1573.37	3.59e-05	1-8692344-C-CT	-575824	-575824	616	695	0.191671	9.8e-06	-0.137964	0.0311138	0.0322968	0.0336787	0.0531329	3.34e-05
chr6_42207388	7485	0.996512	949.156	1525.1	3.56e-05	6-42214222-A-C	6834	6834	1216	1602	0.43877	7.03e-06	0.138066	0.030641	0.0332967	0.0336971	0.0531547	3.3e-05
chr1_150993370	5581	1.04731	531.195	1555.04	7.69e-05	1-151461092-T-A	467722	467722	73	76	0.0208791	2.09e-05	-0.576747	0.135186	0.0320968	0.0337087	0.0531657	7.16e-05
chr21_33264038	6457	1.04707	973.005	1588.72	4.2e-05	21-33234535-A-G	-29503	-29503	67	68	0.0186199	1.29e-05	0.523543	0.119709	0.0322968	0.0337393	0.0532065	3.91e-05
chr14_106185170	7550	1.02938	627.307	1501.34	6.12e-05	14-105601036-G-T	-584134	-584134	47	49	0.0134541	1.13e-05	0.460032	0.104494	0.0314968	0.0337851	0.0532715	5.67e-05
chr2_200977763	6065	1.04186	651.505	1559.43	6.17e-05	2-201218474-AT-A	240711	240711	66	67	0.018437	1.67e-05	-0.530217	0.122821	0.0316968	0.0338254	0.0533277	5.72e-05
chr15_64957205	5899	1.02865	445.75	1495.55	8.61e-05	15-64172971-G-T	-784234	-784234	57	58	0.0158991	1.64e-05	0.395981	0.0916434	0.0343966	0.0338793	0.0534053	7.96e-05
chr12_50930299	6006	1.01795	645.792	1565.79	5.72e-05	12-51703237-T-TTTTTG	772938	772938	514	602	0.165385	1.59e-05	0.155148	0.0358491	0.0342966	0.0338912	0.0534167	5.28e-05
chr10_72234964	7267	1.02244	816.459	1560.16	4.6e-05	10-72162573-G-A	-72391	-72391	260	312	0.0856202	1.2e-05	-0.176272	0.0401484	0.029997	0.0339349	0.0534783	4.25e-05
chr12_12329821	8155	1.01954	1432.75	1598.65	2.6e-05	12-12328152-CT-C	-1669	-1669	277	288	0.0789041	8.02e-06	-0.21261	0.0474829	0.0318968	0.0339507	0.0534958	2.39e-05
chr16_3240653	7606	1.03432	1155.61	1585.59	3.4e-05	16-3246616-C-T	5963	5963	1337	1744	0.477784	9.99e-06	-0.134457	0.0303516	0.0317968	0.0339849	0.0535423	3.14e-05
chr13_19672955	10708	1.01146	970.07	1535.5	3.72e-05	13-19100813-T-TTGTGTG	-572142	-572142	216	232	0.0640177	7.96e-06	0.252219	0.0563064	0.0329967	0.0339911	0.0535447	3.43e-05
chr2_89010156	4460	0.99873	284.554	1402.2	0.000120994	2-88985610-T-C	-24546	-24546	747	857	0.234795	1.32e-05	0.106558	0.0243903	0.0353965	0.0340091	0.0535657	0.000111193
chr7_101095195	7109	1.04523	725.661	1527.98	5.64e-05	7-101007948-T-C	-87247	-87247	769	875	0.239857	1.23e-05	0.103093	0.0235118	0.0316968	0.0340182	0.0535728	5.2e-05
chr5_134900630	6258	0.999786	685.197	1515.57	5.05e-05	5-134944250-G-A	43620	43620	398	438	0.120198	9.94e-06	-0.195747	0.0441762	0.0351965	0.0340669	0.053642	4.64e-05
chr19_6379873	9905	1.04109	1876.84	1617.84	2.15e-05	19-6968553-A-AG	588680	588680	597	653	0.179396	7.38e-06	-0.151535	0.0337071	0.0325967	0.034085	0.0536632	1.98e-05
chr14_106184978	7550	1.02905	696.012	1531.19	5.56e-05	14-106378846-CACATAT-C	193868	193868	65	69	0.0196693	1.23e-05	0.389552	0.0888644	0.0343966	0.0341168	0.0537058	5.11e-05
chr2_190934853	6538	1.03187	889.821	1596.54	4.4e-05	2-190965773-T-C	30920	30920	294	332	0.0909589	1.43e-05	0.195992	0.0450428	0.0324967	0.0341345	0.053719	4.04e-05
chr22_42375786	7896	1.02626	797.986	1532.2	4.8e-05	22-42353606-A-C	-22180	-22180	686	797	0.218476	1.05e-05	-0.167417	0.0378795	0.0312969	0.034133	0.053719	4.41e-05
chr1_150732112	5070	1.04693	526.405	1561.05	7.86e-05	1-150558694-C-T	-173418	-173418	122	139	0.038124	2.22e-05	0.385543	0.0906598	0.0308969	0.0341696	0.0537669	7.21e-05
chr22_20063090	8283	1.00834	1304.65	1627.7	2.75e-05	22-19776455-A-G	-286635	-286635	859	1020	0.279452	1.03e-05	-0.163701	0.0370098	0.0352965	0.0341913	0.0537935	2.52e-05
chr1_145922993	944	1.04207	177.982	1593.84	0.000228627	1-146046128-C-CAAAA	123135	123135	358	389	0.108296	8.95e-05	-0.226933	0.0577992	0.0310969	0.0342099	0.0538087	0.000209592
chr17_5209290	9392	1.02587	1709.67	1653.43	2.24e-05	17-5208564-G-T	-726	-726	60	60	0.0164294	9.68e-06	-0.634851	0.143084	0.0325967	0.0342103	0.0538087	2.05e-05
chr6_33302705	23560	1.05615	973.82	1505.76	4.4e-05	6-33049450-T-A	-253255	-253255	719	844	0.231233	7.88e-06	0.188936	0.0421606	0.0322968	0.0342438	0.053854	4.03e-05
chr4_119297712	8120	1.0378	483.95	1482.94	8.29e-05	4-119365419-CAA-C	67707	67707	1031	1229	0.33657	1.44e-05	0.0817608	0.0187977	0.0337966	0.034251	0.0538579	7.59e-05
chr11_767863	7341	0.995199	780.091	1503.99	4.39e-05	11-1037029-C-A	269166	269166	320	342	0.0936473	7.77e-06	-0.197436	0.0440256	0.0348965	0.0342638	0.0538707	4e-05
chr12_55821800	6839	1.05963	724.817	1571.67	5.99e-05	12-56734910-C-T	913110	913110	37	38	0.0104857	1.74e-05	-0.748612	0.173785	0.0324967	0.0343114	0.0539306	5.48e-05
chr21_33432971	6593	1.05156	970.551	1566.36	4.35e-05	21-34241412-A-C	808441	808441	1003	1209	0.331233	1.17e-05	-0.112967	0.0256975	0.0324967	0.034308	0.0539306	3.98e-05
chr22_20067214	8297	1.02214	1424.23	1642.03	2.67e-05	22-20074772-G-A	7558	7558	85	95	0.0260846	1.09e-05	-0.459246	0.104106	0.0323968	0.0343306	0.0539535	2.43e-05
chr8_23188375	8453	1.04861	1323.99	1581.85	3.16e-05	8-23199668-C-T	11293	11293	860	1021	0.279638	8.97e-06	0.118579	0.0266265	0.029597	0.0343629	0.0539969	2.89e-05
chr1_160998084	7403	1.02717	879.284	1557.21	4.41e-05	1-161329028-C-T	330944	330944	140	144	0.0394737	1.12e-05	0.291356	0.0661354	0.0333967	0.034417	0.0540744	4.02e-05
chr1_37861790	6946	1.0372	1157.48	1603.13	3.48e-05	1-37798162-C-A	-63628	-63628	831	966	0.264755	1.15e-05	0.174755	0.0397156	0.0324967	0.0344388	0.0541012	3.17e-05
chr14_106335225	7112	1.05524	653.537	1539.19	6.58e-05	14-105934129-T-C	-401096	-401096	343	384	0.105263	1.58e-05	-0.224084	0.0517627	0.030397	0.0344994	0.054189	5.99e-05
chr1_150731335	5067	1.02573	521.724	1566.29	7.42e-05	1-150964853-C-T	233518	233518	1108	1362	0.373216	2.15e-05	-0.132871	0.0311875	0.0320968	0.0345171	0.0542094	6.73e-05
chr1_150732177	5070	1.01878	500.229	1559.66	7.54e-05	1-150579787-GGCCGGGGCCGGGGCCTGA-G	-152390	-152390	1187	1466	0.401432	2.1e-05	-0.11214	0.0262919	0.0357964	0.0345271	0.0542177	6.84e-05
chr1_150732699	5070	1.0407	482.318	1539.72	8.48e-05	1-151653920-C-T	921221	921221	84	86	0.02377	2.13e-05	0.331998	0.0778918	0.0328967	0.0345464	0.0542341	7.7e-05
chr1_150993858	5584	1.02267	489.65	1519.96	7.82e-05	1-151370523-C-T	376665	376665	67	70	0.0191676	1.71e-05	0.43099	0.0999684	0.0333967	0.0345517	0.0542341	7.09e-05
chr7_100468731	6064	1.0265	481.176	1454.2	8.07e-05	7-101005800-AT-A	537069	537069	102	104	0.0286817	1.15e-05	0.323863	0.0736097	0.0332967	0.0345487	0.0542341	7.32e-05
chr10_72235454	7263	1.00439	824.402	1559.43	4.34e-05	10-72232794-T-C	-2660	-2660	302	366	0.100384	1.11e-05	-0.184303	0.0418277	0.0349965	0.0345916	0.0542892	3.92e-05
chr12_50930515	6006	1.00104	688.495	1595.77	5.14e-05	12-50633095-T-G	-297420	-297420	413	443	0.121303	1.69e-05	0.124159	0.0287829	0.0326967	0.0346062	0.0543047	4.64e-05
chr15_34231783	9601	1.03515	1345.53	1585.39	2.98e-05	15-34253720-A-G	21937	21937	641	714	0.195616	8.61e-06	0.193822	0.0434346	0.0331967	0.0346178	0.0543122	2.7e-05
chr19_13759759	7392	1.03778	1312.8	1580.32	3.09e-05	19-13404189-T-C	-355570	-355570	433	512	0.140892	8.66e-06	-0.267072	0.059866	0.0322968	0.0346252	0.0543122	2.8e-05
chr8_11843112	8369	1.04183	1044.84	1556.39	3.94e-05	8-11864846-G-A	21734	21734	854	984	0.269589	9.76e-06	-0.182963	0.0412532	0.0338966	0.0346242	0.0543122	3.57e-05
chr6_36140875	7386	1.05064	866.17	1563.33	4.92e-05	6-35167130-C-G	-973745	-973745	49	50	0.0136986	1.32e-05	0.647747	0.148243	0.0318968	0.0347276	0.0544653	4.44e-05
chr22_42383599	7889	1.04761	793.362	1533.82	5.31e-05	22-42387911-C-T	4312	4312	935	1109	0.303836	1.19e-05	0.182935	0.0416544	0.0344966	0.0347429	0.0544819	4.8e-05
chr15_63909701	7076	1.04577	604.365	1525.73	6.93e-05	15-63990877-G-A	81176	81176	950	1136	0.311129	1.54e-05	0.148161	0.034182	0.0356964	0.0347808	0.0545115	6.26e-05
chr17_64322285	5524	1.0344	724.294	1568.1	5.55e-05	17-63697958-C-A	-624327	-624327	37	37	0.0101314	1.56e-05	-0.778986	0.179827	0.0343966	0.0347761	0.0545115	5.01e-05
chr22_42376277	7895	1.02979	878.31	1567.21	4.51e-05	22-43229249-G-A	852972	852972	55	55	0.0150602	1.22e-05	-0.661745	0.150877	0.0327967	0.0347798	0.0545115	4.06e-05
chr3_196734402	8531	1.03945	1074.65	1526.16	3.81e-05	3-196739291-C-T	4889	4889	824	978	0.267818	7.67e-06	0.145799	0.0324917	0.0313969	0.0347725	0.0545115	3.44e-05
chr16_30379866	3371	1.03922	412.811	1517.46	9.92e-05	16-29971290-A-ATTTTCCC	-408576	-408576	522	576	0.157808	2.23e-05	0.140926	0.0331444	0.0330967	0.0347968	0.0545261	8.94e-05
chr18_32071286	7122	1.01749	913.398	1573.26	4.14e-05	18-32009995-T-A	-61291	-61291	1310	1731	0.474218	1.15e-05	-0.103405	0.0235092	0.0331967	0.0347996	0.0545261	3.73e-05
chr16_1936377	8278	1.01421	1240.96	1580.59	3.01e-05	16-2354160-G-GATATATATAT	417783	417783	89	102	0.0284281	8.43e-06	0.367489	0.082271	0.0359964	0.0348239	0.0545567	2.71e-05
chr10_73250137	5885	1.01229	313.634	1466.16	0.000118472	10-73188756-GGGAAGGAAGGAA-G	-61381	-61381	71	73	0.0208214	1.99e-05	0.375863	0.0878642	0.0338966	0.034844	0.0545806	0.000106364
chr15_41305083	6456	1.028	637.375	1558.39	6.19e-05	15-41418867-T-A	113784	113784	103	107	0.029299	1.66e-05	-0.239001	0.0553516	0.0328967	0.0348925	0.0546491	5.56e-05
chr2_37204301	9315	1.04216	974.562	1503.07	4.26e-05	2-37204360-C-CTCTGCCT	59	59	475	528	0.145215	7.45e-06	0.162377	0.0361361	0.0320968	0.0348992	0.0546522	3.83e-05
chr21_33358765	6560	1.06728	964.97	1567.14	4.7e-05	21-34054480-T-C	695715	695715	211	214	0.0587267	1.28e-05	-0.316045	0.0722319	0.0319968	0.0349299	0.0546928	4.23e-05
chr2_201169537	6279	1.06609	644.426	1528.83	7.02e-05	2-200657383-G-A	-512154	-512154	915	1115	0.305495	1.6e-05	0.100944	0.0233294	0.0338966	0.0349819	0.0547667	6.31e-05
chr1_28509358	5874	1.03509	632.656	1541.26	6.42e-05	1-28760271-TTGTG-T	250913	250913	214	238	0.0658186	1.55e-05	0.218404	0.0504094	0.0346965	0.0349978	0.0547841	5.75e-05
chr21_33432949	6593	1.04645	908.803	1543.6	4.65e-05	21-32568384-C-T	-864565	-864565	1224	1596	0.437157	1.09e-05	0.109966	0.0249279	0.0336966	0.0350208	0.0548126	4.17e-05
chr22_38491839	7086	1.03165	952.904	1582.11	4.21e-05	22-39020881-C-G	529042	529042	90	96	0.0263158	1.24e-05	-0.3603	0.0822265	0.0321968	0.0350673	0.0548779	3.77e-05
chr19_19682330	8411	1.08028	718.575	1523.16	6.63e-05	19-20056892-A-AT	374562	374562	53	53	0.0145604	1.44e-05	0.402319	0.0924866	0.0317968	0.0350966	0.0549163	5.95e-05
chr22_45340999	9925	1.02524	2070.76	1626.57	1.9e-05	22-45335849-T-C	-5150	-5150	447	477	0.130685	6.79e-06	-0.243135	0.0538691	0.0349965	0.0351194	0.0549444	1.69e-05
chr12_31999772	10141	1.04182	962.75	1546.87	4.34e-05	12-32113317-A-G	113545	113545	1092	1359	0.372387	1.02e-05	-0.177856	0.0401967	0.0317968	0.0351319	0.0549565	3.87e-05
chr19_14619023	8071	1.04558	1295	1597.55	3.27e-05	19-14616227-T-C	-2796	-2796	292	308	0.0845225	1.03e-05	-0.291811	0.065972	0.0315968	0.0351383	0.0549591	2.92e-05
chr17_59836358	4993	1.04281	352.309	1479.08	0.000118997	17-59201959-A-G	-634399	-634399	157	166	0.0455293	2.17e-05	0.266904	0.0626869	0.0314968	0.0351691	0.0549923	0.000106183
chr22_36266175	8755	1.05754	1430.87	1596.98	3.09e-05	22-36266778-G-A	603	603	91	91	0.0249315	9.63e-06	-0.411401	0.0926999	0.0342966	0.0351687	0.0549923	2.76e-05
chr14_102500041	7298	1.01174	845.119	1562.59	4.43e-05	14-101873843-G-A	-626198	-626198	210	228	0.0624315	1.16e-05	0.16413	0.0373301	0.0321968	0.0351821	0.0549998	3.94e-05
chr5_132472580	5618	1.03514	622.955	1552.55	6.55e-05	5-132492083-A-G	19503	19503	1312	1726	0.472862	1.71e-05	-0.165217	0.0383212	0.0335966	0.0351835	0.0549998	5.84e-05
chr7_44829135	6981	1.05031	855.578	1582.34	5.04e-05	7-45653729-A-G	824594	824594	87	87	0.0238356	1.53e-05	0.397912	0.0917534	0.0353965	0.0352249	0.0550493	4.49e-05
chr9_93560108	8023	0.93973	328.449	1263.04	8.55e-05	9-93207903-G-A	-352205	-352205	68	71	0.0194627	2.72e-06	0.162792	0.0345912	0.0393961	0.0352211	0.0550493	7.53e-05
chr9_137611520	5062	0.997118	667.784	1489.18	5.31e-05	9-137548604-C-T	-62916	-62916	611	690	0.189145	8.81e-06	-0.145416	0.0326239	0.0341966	0.0352458	0.0550746	4.71e-05
chr13_32523217	7183	1.05905	955.476	1595.54	4.66e-05	13-32590945-A-G	67728	67728	846	994	0.272378	1.51e-05	0.166948	0.0384816	0.0323968	0.0352664	0.0550948	4.15e-05
chr3_50113121	4154	1.03598	187.085	1444.18	0.000219268	3-49832198-G-A	-280923	-280923	1328	1792	0.490939	3.67e-05	0.152879	0.0369487	0.0328967	0.0352683	0.0550948	0.000194979
chr22_50220421	7993	1.05906	1266.44	1584.08	3.52e-05	22-50213256-TC-T	-7165	-7165	1155	1428	0.391054	1.03e-05	-0.0869183	0.0196474	0.0331967	0.0353017	0.0551393	3.13e-05
chr11_60394440	6828	1.03504	763.139	1586.24	5.37e-05	11-60397879-ATT-A	3439	3439	1124	1392	0.381175	1.68e-05	-0.108427	0.0251248	0.0333967	0.0353305	0.0551769	4.76e-05
chr19_13760790	7398	1.02777	1229.85	1572.64	3.24e-05	19-13759339-C-A	-1451	-1451	1345	1807	0.495058	8.7e-06	-0.115012	0.0257873	0.0333967	0.0353386	0.0551785	2.88e-05
chr7_100856657	6964	1.00856	770.372	1563.8	4.82e-05	7-100799178-C-CTTCCTTCCTT	-57479	-57479	53	54	0.015067	1.29e-05	0.493797	0.112905	0.0334967	0.0353412	0.0551785	4.27e-05
chr19_57866516	7037	1.03444	924.572	1570.51	4.43e-05	19-57192102-G-C	-674414	-674414	95	100	0.0274424	1.22e-05	0.435319	0.0992628	0.0312969	0.0354137	0.0552691	3.92e-05
chr6_33302178	23565	1.00138	915.014	1482.22	3.96e-05	6-33331271-C-T	29093	29093	56	57	0.0156336	5.89e-06	0.49029	0.107902	0.0348965	0.0354137	0.0552691	3.49e-05
chr8_11843895	8372	1.02857	1028.21	1563.28	3.9e-05	8-11421386-G-GTCCA	-422509	-422509	97	100	0.0274876	1.01e-05	0.477023	0.107736	0.0356964	0.0354069	0.0552691	3.45e-05
chr2_128195125	7865	1.03997	883.768	1585.69	4.73e-05	2-127711286-G-A	-483839	-483839	286	297	0.0813699	1.45e-05	0.281974	0.0648502	0.0327967	0.0354187	0.0552694	4.19e-05
chr16_31123623	3972	1.05474	493.154	1579.72	8.93e-05	16-30300363-G-A	-823260	-823260	101	107	0.0298549	2.87e-05	-0.477949	0.113957	0.0330967	0.035445	0.0553029	7.92e-05
chr6_42790196	6497	1.02903	917.681	1561.04	4.39e-05	6-42781350-G-C	-8846	-8846	940	1131	0.309824	1.14e-05	-0.113561	0.0258016	0.0357964	0.0355006	0.0553822	3.87e-05
chr6_33005777	23584	1.0288	823.241	1476.13	4.89e-05	6-33009643-G-T	3866	3866	684	778	0.213385	7.27e-06	0.141385	0.0314271	0.0347965	0.0355155	0.0553979	4.31e-05
chr22_30660868	6887	1.01356	600.767	1550.54	6.34e-05	22-30653008-C-T	-7860	-7860	582	637	0.174616	1.63e-05	-0.202263	0.0467914	0.0333967	0.0355349	0.0554205	5.58e-05
chr8_11842873	8370	1.04316	970.596	1528.57	4.37e-05	8-11304287-G-A	-538586	-538586	1092	1368	0.374794	9.15e-06	-0.124304	0.0279393	0.0334967	0.035552	0.0554396	3.86e-05
chr20_3867583	9159	1.02104	1618.31	1621.4	2.42e-05	20-3880211-GC-G	12628	12628	1101	1420	0.388858	8.6e-06	-0.103971	0.0232987	0.0337966	0.0355877	0.0554877	2.13e-05
chr1_205768801	6537	1.03931	943.245	1561.3	4.44e-05	1-205788672-C-T	19871	19871	1220	1543	0.422717	1.16e-05	0.101202	0.0230117	0.0342966	0.0356004	0.0554949	3.92e-05
chr15_64957222	5899	1.02827	528.272	1547.35	7.62e-05	15-64969692-T-G	12470	12470	1031	1257	0.344408	1.97e-05	-0.0992079	0.0231828	0.0375962	0.0356019	0.0554949	6.71e-05
chr2_101285022	7968	1.02456	850.968	1584.19	4.67e-05	2-101161842-C-G	-123180	-123180	49	49	0.0134173	1.42e-05	-0.685713	0.157518	0.0340966	0.0356171	0.0555109	4.11e-05
chr2_101275380	8006	1.05446	791.689	1552.18	5.6e-05	2-101863030-A-G	587650	587650	66	67	0.0183763	1.43e-05	0.435542	0.10008	0.0340966	0.0357303	0.0556797	4.93e-05
chr12_121642561	7697	1.04271	658.227	1511.75	6.48e-05	12-121634923-C-A	-7638	-7638	610	684	0.1875	1.3e-05	0.161922	0.037032	0.0313969	0.0357801	0.0557499	5.68e-05
chr16_31121224	3968	1.05323	473.232	1562.24	9.36e-05	16-30918848-CCTT-C	-202376	-202376	986	1229	0.336775	2.73e-05	0.161157	0.0383196	0.0335966	0.0358188	0.0558026	8.21e-05
chr6_106569346	7525	1.02052	1030.35	1570.36	3.83e-05	6-106534857-C-T	-34489	-34489	1244	1598	0.437568	1.04e-05	0.0999096	0.0225926	0.0356964	0.035875	0.0558825	3.34e-05
chr15_40419885	6644	1.03555	683.476	1543.38	6.1e-05	15-40396495-G-A	-23390	-23390	441	456	0.125344	1.49e-05	-0.159227	0.0366658	0.0342966	0.0358929	0.0559028	5.33e-05
chr11_64738654	5187	1.05977	558.062	1506.17	8.16e-05	11-64134502-G-A	-604152	-604152	51	52	0.0142466	1.65e-05	0.663794	0.153655	0.0340966	0.036003	0.0560666	7.13e-05
chr17_75889211	8064	1.04834	1050.56	1564.84	4.17e-05	17-75941584-T-C	52373	52373	461	565	0.154795	1.1e-05	0.1942	0.044046	0.0337966	0.036014	0.0560761	3.63e-05
chr3_9836068	8102	1.03165	1017.6	1508.13	4.06e-05	3-9832672-A-T	-3396	-3396	984	1220	0.334065	7.3e-06	0.134826	0.0299756	0.0338966	0.0361229	0.0562381	3.53e-05
chr5_14715195	7195	1.01133	885.935	1582.24	4.34e-05	5-14892533-T-G	177338	177338	43	44	0.0120482	1.29e-05	0.703662	0.160851	0.0351965	0.0361335	0.0562469	3.75e-05
chr14_106373762	7032	1.03322	625.556	1536.05	6.65e-05	14-106400985-G-T	27223	27223	51	51	0.0141745	1.57e-05	0.530388	0.122476	0.0331967	0.0361466	0.0562596	5.77e-05
chr22_31281300	7428	1.0313	605.534	1533.16	6.83e-05	22-31156716-A-G	-124584	-124584	1346	1797	0.492325	1.59e-05	0.132839	0.030694	0.0333967	0.0361679	0.0562775	5.92e-05
chr3_49268998	3476	1.0355	209.673	1478.55	0.000200205	3-48534145-T-C	-734853	-734853	37	37	0.010137	4.05e-05	0.508721	0.123639	0.0343966	0.0361646	0.0562775	0.000173669
chr7_66153857	6849	1.05178	233.209	1481.12	0.000190876	7-67103418-A-G	949561	949561	133	141	0.0386301	3.89e-05	0.375876	0.0911354	0.0355964	0.0362121	0.0563387	0.000165706
chr19_51740878	10773	1.03101	1717.03	1584.25	2.41e-05	19-52498046-C-A	757168	757168	1363	1818	0.498082	6.71e-06	-0.124191	0.0274994	0.0352965	0.0362211	0.056345	2.09e-05
chr17_39763964	5949	1.066	695.888	1544.47	6.72e-05	17-39199334-C-CT	-564630	-564630	546	600	0.169014	1.67e-05	-0.208678	0.048349	0.029797	0.0362288	0.0563494	5.84e-05
chr11_117205174	8969	1.02893	1417.36	1602.59	2.9e-05	11-116736812-G-GA	-468362	-468362	87	90	0.0248071	9.31e-06	0.269677	0.0606646	0.0355964	0.0362382	0.0563563	2.51e-05
chr12_57747921	5955	1.02836	564.3	1508.69	7.29e-05	12-57747819-C-T	-102	-102	622	679	0.186027	1.46e-05	0.135139	0.0310954	0.0348965	0.0363556	0.0565312	6.28e-05
chr16_19502572	7428	1.02174	1204.75	1631.52	3.34e-05	16-19499062-AAAAT-A	-3510	-3510	988	1216	0.33315	1.3e-05	0.158561	0.0362723	0.0329967	0.0364179	0.056605	2.87e-05
chr16_29670138	3883	1.01726	516.939	1556.54	7.65e-05	16-29680956-T-A	10818	10818	1123	1396	0.382418	2.1e-05	-0.165944	0.0389025	0.0363964	0.0364157	0.056605	6.58e-05
chr3_10152750	7816	1.01702	1312.63	1592.62	3.01e-05	3-10184951-G-A	32201	32201	90	92	0.0253165	9.11e-06	-0.485603	0.109124	0.0356964	0.0364141	0.056605	2.59e-05
chr6_25988573	8388	1.05157	525.26	1486.53	8.52e-05	6-26496534-G-C	507961	507961	298	324	0.0888158	1.52e-05	0.278389	0.0641903	0.0331967	0.0364386	0.0566244	7.35e-05
chr7_102449913	6200	1.02435	674.364	1575.88	6.03e-05	7-102452903-A-G	2990	2990	371	415	0.115086	1.8e-05	0.259904	0.0604364	0.0353965	0.0364402	0.0566244	5.18e-05
chr10_100232606	6706	1.02506	725.479	1521.82	5.62e-05	10-100211240-A-G	-21366	-21366	1343	1811	0.496164	1.17e-05	-0.111366	0.0253418	0.0334967	0.0364775	0.056652	4.83e-05
chr11_62739829	6864	1.0199	818.201	1576.5	4.89e-05	11-62728050-T-TTTC	-11779	-11779	550	596	0.164459	1.42e-05	0.221595	0.0509139	0.0357964	0.0364759	0.056652	4.2e-05
chr13_21374356	9324	1.02631	1564.59	1619.75	2.62e-05	13-21418599-A-G	44243	44243	1308	1810	0.495884	9.28e-06	-0.152193	0.0342303	0.0355964	0.0364778	0.056652	2.25e-05
chr19_11449628	7450	1.01478	769.779	1549.75	5.1e-05	19-11564047-A-G	114419	114419	44	44	0.0120746	1.26e-05	0.467838	0.10683	0.0351965	0.0364711	0.056652	4.38e-05
chr9_93448450	7731	1.01008	558.328	1484.11	6.92e-05	9-93621989-G-A	173539	173539	88	89	0.0243702	1.17e-05	-0.400704	0.0911552	0.0355964	0.0365043	0.0566856	5.92e-05
chr2_37100890	9172	1.02081	1046.58	1533.11	3.85e-05	2-37127769-G-C	26879	26879	251	260	0.0726663	8.13e-06	-0.298311	0.0666646	0.0384961	0.0365694	0.0567789	3.29e-05
chr11_10513808	9255	1.04038	1152.38	1572.52	3.75e-05	11-10537230-A-G	23422	23422	515	573	0.156986	1.03e-05	0.128643	0.0290763	0.0341966	0.0365942	0.0568092	3.22e-05
chr12_109851634	5832	0.999705	616.306	1575.75	6.04e-05	12-109854708-G-A	3074	3074	1299	1724	0.472298	1.8e-05	-0.0945259	0.0219833	0.0373963	0.0365988	0.0568092	5.15e-05
chr6_42790422	6496	1.03322	836.848	1553.55	5.04e-05	6-43046738-C-A	256316	256316	112	113	0.0309589	1.27e-05	-0.386279	0.0882501	0.0334967	0.0366157	0.0568278	4.32e-05
chr4_56460069	9179	1.0049	802.698	1463.86	4.74e-05	4-56130333-C-T	-329736	-329736	674	754	0.206575	6.41e-06	0.140165	0.0309691	0.0371963	0.0366479	0.05687	4.04e-05
chr19_19681590	8413	1.04523	686.934	1518.93	6.42e-05	19-20483947-C-T	802357	802357	558	666	0.18459	1.35e-05	0.167983	0.0384888	0.0353965	0.0366927	0.0569317	5.49e-05
chr20_3872259	9170	0.993718	1332.73	1551.18	2.74e-05	20-3843057-G-T	-29202	-29202	959	1197	0.327873	6.21e-06	0.11001	0.02427	0.0371963	0.0367127	0.0569551	2.33e-05
chr19_5909559	9446	1.03044	1609.99	1579.64	2.6e-05	19-5912166-CT-C	2607	2607	1041	1265	0.346556	7.09e-06	0.175259	0.0389099	0.0343966	0.0367339	0.0569802	2.22e-05
chr14_20367663	8257	1.03086	1384.3	1547.14	3.03e-05	14-20354893-G-A	-12770	-12770	181	190	0.0520263	6.78e-06	0.224538	0.0497457	0.0355964	0.0367601	0.0570133	2.59e-05
chr8_23432609	8401	1.03331	971.462	1498.75	4.36e-05	8-23451962-A-G	19353	19353	1131	1411	0.386513	7.43e-06	-0.122007	0.0271481	0.0374963	0.0367659	0.0570145	3.72e-05
chr11_64739134	5189	0.998344	463.79	1449.31	8.03e-05	11-64439069-C-T	-300065	-300065	76	80	0.0219058	1.1e-05	0.361804	0.0820676	0.0375962	0.0367824	0.0570324	6.81e-05
chr3_196236930	8049	1.0141	1142	1580.27	3.46e-05	3-196106636-T-C	-130294	-130294	906	1069	0.292763	9.84e-06	0.1493	0.0336768	0.0381962	0.0367939	0.0570425	2.94e-05
chr4_152622852	7285	1.03585	1026.72	1596.16	4.17e-05	4-152647282-T-G	24430	24430	1320	1737	0.475798	1.34e-05	-0.148587	0.0340401	0.0366963	0.0368375	0.0571024	3.55e-05
chr17_45218004	7616	1.02249	554.334	1524.19	7.37e-05	17-45118683-T-C	-99321	-99321	137	140	0.0383772	1.64e-05	-0.42687	0.0987966	0.0347965	0.0369026	0.0571955	6.26e-05
chr19_57757070	7250	1.01644	805.653	1512.1	4.96e-05	19-57664568-A-G	-92502	-92502	944	1163	0.31863	9.51e-06	0.11183	0.0251821	0.0374963	0.0369103	0.0571998	4.21e-05
chr12_6976528	8180	1.0191	1272.24	1584.27	3.18e-05	12-6191223-T-G	-785305	-785305	1330	1805	0.494518	9.17e-06	-0.104975	0.023597	0.0345965	0.0369557	0.0572623	2.69e-05
chr16_31121971	3972	0.988037	377.27	1486.51	9.55e-05	16-31066088-A-G	-55883	-55883	667	751	0.205866	1.75e-05	-0.136884	0.0317857	0.0379962	0.0370102	0.057339	8.04e-05
chr19_19177370	7048	1.04397	827.69	1582.48	5.35e-05	19-19167531-G-A	-9839	-9839	1042	1257	0.344316	1.63e-05	-0.172972	0.0400255	0.0359964	0.0370305	0.0573627	4.54e-05
chr11_119009183	7150	1.01432	947.974	1573.58	4.2e-05	11-118993291-CCAT-C	-15892	-15892	44	44	0.0120614	1.17e-05	0.588898	0.134004	0.0369963	0.037041	0.0573712	3.55e-05
chr1_160998172	7403	1.04123	994.681	1595.16	4.43e-05	1-161131945-C-T	133773	133773	102	104	0.0284931	1.43e-05	0.320137	0.0735705	0.0355964	0.0372027	0.0576139	3.74e-05
chr21_33264755	6457	1.00729	828.143	1534.94	4.71e-05	21-33262748-G-GT	-2007	-2007	1086	1330	0.364262	1.04e-05	0.108813	0.0246142	0.0360964	0.0372537	0.0576852	3.95e-05
chr19_8541428	9541	1.00779	1515.55	1609.83	2.59e-05	19-8548602-T-C	7174	7174	986	1171	0.320781	8.61e-06	0.133626	0.0299449	0.0382962	0.0374327	0.0579544	2.16e-05
chr3_14944782	7828	1.01871	874.562	1542.52	4.68e-05	3-14981597-T-C	36815	36815	817	913	0.25014	1.09e-05	-0.12751	0.0289038	0.0375962	0.0374625	0.0579927	3.91e-05
chr19_17582073	8403	1.01678	1365.42	1577.99	2.98e-05	19-17548874-C-T	-33199	-33199	1354	1805	0.494509	8.19e-06	0.10404	0.0232588	0.0381962	0.0375385	0.0581026	2.49e-05
chr15_44733601	6092	1.00722	453.083	1477.44	8.68e-05	15-43827248-C-G	-906353	-906353	69	70	0.0191676	1.47e-05	0.408328	0.0939687	0.0381962	0.0375598	0.0581276	7.22e-05
chr19_2293890	9640	1.01635	2047.59	1608.79	1.99e-05	19-2568789-CAT-C	274899	274899	629	703	0.193026	6.37e-06	-0.221333	0.0488905	0.0385961	0.03763	0.0582284	1.65e-05
chr2_37100857	9172	1.04717	1101.68	1552.5	4.13e-05	2-37097965-T-C	-2892	-2892	1209	1520	0.416301	1e-05	-0.147135	0.0332225	0.0360964	0.0376395	0.0582353	3.45e-05
chr3_121638250	7105	1.05584	537.063	1559.5	8.74e-05	3-121786096-C-T	147846	147846	59	61	0.0170391	2.49e-05	-0.567549	0.134269	0.0333967	0.0377143	0.0583432	7.3e-05
chr10_27111152	9953	0.999827	851.025	1557.79	4.52e-05	10-26608527-A-G	-502625	-502625	612	698	0.191758	1.15e-05	0.135553	0.0308177	0.0377962	0.0377497	0.05839	3.73e-05
chr5_132474261	5619	1.04676	635.073	1561.68	7.18e-05	5-132283153-C-A	-191108	-191108	155	161	0.044158	2.01e-05	0.373689	0.0874083	0.0357964	0.0377622	0.0584014	5.98e-05
chr19_49521781	8369	1.03728	1408.09	1620.66	3.13e-05	19-49027052-G-A	-494729	-494729	54	57	0.0157285	1.14e-05	-0.631416	0.14345	0.0356964	0.0377724	0.0584094	2.6e-05
chr19_8493872	9525	1.02886	1572.41	1616.09	2.73e-05	19-7645449-C-T	-848423	-848423	77	87	0.0238487	9.48e-06	0.553438	0.124608	0.0330967	0.037836	0.0584997	2.26e-05
chr16_53491358	8103	1.01726	1339.98	1629.51	3.07e-05	16-53446338-A-AGT	-45020	-45020	1291	1754	0.480494	1.18e-05	-0.0977435	0.0222437	0.0407959	0.0378916	0.0585779	2.54e-05
chr19_39400163	7835	1.02305	809.337	1530.76	5.2e-05	19-39338639-C-T	-61524	-61524	86	90	0.0248344	1.14e-05	0.372392	0.084601	0.0377962	0.0379042	0.0585894	4.29e-05
chr12_50930820	6004	1.03034	579.684	1524.27	7.45e-05	12-50914357-C-A	-16463	-16463	109	109	0.0298467	1.66e-05	0.292255	0.0676875	0.0370963	0.0379347	0.0586287	6.16e-05
chr7_73233240	4407	1.03834	529.681	1543.96	8.4e-05	7-72348671-C-T	-884569	-884569	99	102	0.0279912	2.16e-05	-0.472479	0.110944	0.0347965	0.0379823	0.0586943	6.95e-05
chr17_78422686	10254	1.01509	2478.97	1655.48	1.65e-05	17-78840332-G-A	417646	417646	602	690	0.190502	7.03e-06	0.165761	0.0367873	0.0385961	0.0379951	0.0587062	1.36e-05
chr8_140516170	7610	1.03903	1202.7	1594.23	3.71e-05	8-140715701-C-T	199531	199531	645	723	0.197974	1.16e-05	0.133943	0.0304663	0.0335966	0.0380119	0.0587242	3.07e-05
chr2_101284566	7969	1.02183	818.561	1576.39	5.14e-05	2-101251698-C-T	-32868	-32868	1176	1458	0.399342	1.5e-05	0.1401	0.0322796	0.0384961	0.0380528	0.0587795	4.23e-05
chr1_1563366	7118	1.01407	1005.91	1547.15	4.07e-05	1-1209236-T-C	-354130	-354130	141	146	0.0400439	9.53e-06	-0.343175	0.0772856	0.0369963	0.0380818	0.0588163	3.34e-05
chr10_72220329	7286	1.04605	940.238	1587.43	4.88e-05	10-72250227-TG-T	29898	29898	139	151	0.0418051	1.52e-05	-0.343246	0.0791272	0.0348965	0.0381085	0.0588456	4.03e-05
chr12_98733665	6770	1.04107	941.351	1585.55	4.79e-05	12-98631918-T-C	-101747	-101747	509	555	0.151972	1.47e-05	-0.112764	0.0259521	0.0370963	0.0381123	0.0588456	3.95e-05
chr16_3237866	7602	1.05818	1289.51	1606.75	3.71e-05	16-3238829-A-G	963	963	1073	1325	0.362987	1.26e-05	0.154594	0.0353004	0.0357964	0.0381161	0.0588456	3.07e-05
chr17_64322303	5524	1.00819	821.24	1622.85	4.88e-05	17-63452219-A-G	-870084	-870084	1162	1516	0.41525	1.88e-05	-0.149123	0.0347612	0.0365963	0.0381365	0.0588635	4e-05
chr7_65000762	8542	1.01451	255.41	1390.59	0.000160634	7-64941195-A-G	-59567	-59567	160	165	0.0452055	1.75e-05	0.25415	0.0590114	0.0363964	0.038138	0.0588635	0.00013173
chr20_3875300	9173	1.02583	1273.47	1550.72	3.36e-05	20-4304991-T-C	429691	429691	726	826	0.226177	7.82e-06	0.145796	0.0325217	0.0392961	0.0381554	0.0588824	2.76e-05
chr7_100399966	5821	1.03889	568.129	1550.27	7.89e-05	7-100564534-T-G	164568	164568	90	93	0.0254934	2.09e-05	-0.474753	0.111275	0.0386961	0.0381699	0.0588968	6.49e-05
chr19_54238232	11222	1.0348	2664.51	1644.51	1.66e-05	19-54237160-C-T	-1072	-1072	259	277	0.0769872	6.58e-06	0.319592	0.0707044	0.0363964	0.0381959	0.058929	1.36e-05
chr20_32093061	5831	1.02008	550.358	1551.51	7.62e-05	20-32099902-CT-C	6841	6841	1035	1266	0.346854	2.02e-05	0.178556	0.0417816	0.0378962	0.038224	0.0589644	6.25e-05
chr19_11450388	7456	1.03686	788.77	1556.62	5.65e-05	19-11448674-C-T	-1714	-1714	215	222	0.0608219	1.48e-05	-0.33333	0.0767414	0.0346965	0.0382363	0.0589736	4.64e-05
chr3_156540467	7416	1.03422	580.826	1501.62	7.6e-05	3-156548217-T-C	7750	7750	536	587	0.160734	1.47e-05	0.148703	0.034223	0.0370963	0.0382402	0.0589736	6.24e-05
chr19_13760868	7399	1.00741	1311.6	1582.18	3.07e-05	19-13754354-C-T	-6514	-6514	134	153	0.0418949	8.68e-06	-0.445168	0.099804	0.039596	0.0383577	0.0591468	2.5e-05
chr1_151874592	6108	1.04725	547.473	1506.76	8.47e-05	1-151670869-T-C	-203723	-203723	267	282	0.0773875	1.73e-05	0.210571	0.0488671	0.0372963	0.0383848	0.0591807	6.94e-05
chr16_10931735	10524	1.02298	1455.88	1577.84	2.93e-05	16-11029459-C-CCAGACTCTGCCTTCTCTGAGAGAACCA	97724	97724	77	78	0.0213933	8.01e-06	-0.553215	0.12354	0.0376962	0.0383938	0.0591866	2.39e-05
chr7_102448474	6194	1.06827	628.46	1541.96	7.93e-05	7-102337534-T-C	-110940	-110940	1346	1823	0.499451	2e-05	-0.130727	0.0305688	0.0356964	0.0384212	0.0592208	6.52e-05
chr6_42886938	6717	1.02035	1103.35	1601.36	3.83e-05	6-42857018-A-G	-29920	-29920	791	920	0.251919	1.26e-05	0.100908	0.0230452	0.0377962	0.0384819	0.0593065	3.12e-05
chr19_48209213	8832	1.0206	1412.15	1605.49	3e-05	19-48664274-A-G	455061	455061	44	44	0.0120482	9.85e-06	0.46406	0.104682	0.039596	0.0385027	0.0593226	2.44e-05
chr22_22381163	8767	1.01877	1060.09	1564.8	3.97e-05	22-22385823-T-C	4660	4660	886	1029	0.281763	1.04e-05	-0.133676	0.0302352	0.0358964	0.0384991	0.0593226	3.23e-05
chr2_201167321	6275	1.03307	694.217	1562.61	6.38e-05	2-201164278-T-TA	-3043	-3043	1331	1735	0.475169	1.77e-05	0.153815	0.0357377	0.0371963	0.0385358	0.0593656	5.2e-05
chr16_53491349	8103	1.01604	1342.18	1628.95	3.11e-05	16-52934083-T-C	-557266	-557266	1276	1686	0.461876	1.19e-05	-0.0974593	0.0221886	0.0375962	0.0385412	0.0593659	2.52e-05
chr11_769358	7344	1.03739	818.223	1524.8	5.51e-05	11-711819-A-G	-57539	-57539	70	73	0.02	1.17e-05	0.483596	0.110021	0.0381962	0.0385929	0.0594295	4.48e-05
chr19_54177137	11272	1.04934	2485.28	1620.52	1.89e-05	19-54183451-G-C	6314	6314	1257	1633	0.447397	6.5e-06	-0.162821	0.0359993	0.0386961	0.0385903	0.0594295	1.54e-05
chr20_36652155	5288	1.01626	570.146	1545.02	7.33e-05	20-36853702-G-GGT	201547	201547	76	76	0.0210877	1.86e-05	0.344928	0.0803511	0.0384961	0.0386063	0.0594422	5.94e-05
chr6_25986340	8392	1.071	557.419	1494.11	9.09e-05	6-25941032-T-TG	-45308	-45308	443	494	0.135417	1.73e-05	-0.132602	0.0307766	0.0346965	0.0387166	0.059604	7.42e-05
chr20_45079203	7532	1.0512	822.628	1566.78	5.77e-05	20-45152997-A-AACACACACACACAC	73794	73794	59	65	0.0180958	1.62e-05	0.433295	0.100207	0.0382962	0.0387625	0.0596667	4.69e-05
chr11_6714092	9625	1.02678	1274.59	1582.14	3.42e-05	11-6732797-C-T	18705	18705	1023	1266	0.346765	9.84e-06	0.106125	0.0239378	0.0352965	0.0387896	0.0596923	2.77e-05
chr15_65444137	6384	1.02885	697.457	1563.86	6.3e-05	15-66402093-A-G	957956	957956	966	1143	0.31322	1.75e-05	-0.103369	0.0240077	0.0374963	0.0387884	0.0596923	5.09e-05
chr12_50931785	6004	1.02575	649.643	1563.4	6.69e-05	12-50863056-T-C	-68729	-68729	837	975	0.266996	1.87e-05	-0.111654	0.0260215	0.0375962	0.0387966	0.0596951	5.41e-05
chr17_78422708	10256	1.0177	2148.79	1622.38	1.97e-05	17-79213104-G-A	790396	790396	64	69	0.0189352	6.87e-06	-0.627637	0.139136	0.0388961	0.038807	0.0597031	1.59e-05
chr14_106268650	7297	1.03002	704.482	1562.37	6.27e-05	14-106268011-TA-T	-639	-639	77	85	0.0235327	1.73e-05	-0.449917	0.10442	0.0357964	0.0388593	0.0597754	5.07e-05
chr11_117209748	8946	1.04182	1303.42	1572.73	3.54e-05	11-117209924-C-G	176	176	324	339	0.0932856	9.61e-06	-0.299265	0.0674256	0.0373963	0.0388991	0.0598047	2.86e-05
chr19_1458603	9792	1.04595	2016.58	1579.42	2.32e-05	19-1263300-A-C	-195303	-195303	293	308	0.0843836	6.22e-06	-0.230983	0.0509631	0.0383962	0.0388868	0.0598047	1.88e-05
chr19_17553034	8386	1.04276	1524.52	1617.48	3.03e-05	19-17884322-G-A	331288	331288	79	85	0.023326	1.08e-05	0.492306	0.111542	0.0372963	0.0388959	0.0598047	2.45e-05
chr8_9139172	10661	1.0167	1058.37	1552.81	3.99e-05	8-9388921-T-C	249749	249749	767	888	0.243555	9.66e-06	0.135007	0.0304259	0.0364963	0.0388912	0.0598047	3.21e-05
chr1_25817317	6075	1.02935	843.301	1584.34	5.24e-05	1-25823532-C-T	6215	6215	727	870	0.23888	1.62e-05	-0.123475	0.0285549	0.0379962	0.0389511	0.0598765	4.22e-05
chr1_28335227	5502	1.05763	576.074	1553.11	8.47e-05	1-28968785-G-A	633558	633558	214	223	0.0612637	2.31e-05	-0.306903	0.0723148	0.0352965	0.0389924	0.059932	6.85e-05
chr12_108785185	8333	1.02149	738.186	1487.91	5.83e-05	12-108876954-A-G	91769	91769	112	117	0.0320724	9.76e-06	0.300317	0.0677158	0.0357964	0.0390209	0.0599356	4.68e-05
chr16_67996656	4945	1.04134	351.895	1512.76	0.000131203	16-68383300-A-G	386644	386644	213	222	0.0607886	3.01e-05	0.267226	0.0638771	0.0387961	0.039011	0.0599356	0.000105735
chr20_36892533	5159	1.04681	631.69	1566.31	7.45e-05	20-37659247-C-CA	766714	766714	1225	1548	0.423949	2.16e-05	-0.145873	0.0342488	0.0356964	0.039016	0.0599356	6.01e-05
chr4_88258442	8202	1.04061	805.98	1537.97	5.71e-05	4-88315612-T-C	57170	57170	398	430	0.117937	1.33e-05	-0.254891	0.0583662	0.0369963	0.0390041	0.0599356	4.6e-05
chr6_33302265	23564	1.07376	864.589	1454.66	5.96e-05	6-33486900-T-C	184635	184635	53	53	0.0145126	7.93e-06	-0.456695	0.10194	0.0379962	0.0390062	0.0599356	4.83e-05
chr17_39759258	5952	1.02467	689.808	1545.34	6.32e-05	17-39464404-CT-C	-294854	-294854	944	1173	0.32129	1.57e-05	0.143765	0.0331964	0.0370963	0.0390549	0.0599717	5.07e-05
chr22_31286060	7448	1.05847	588.01	1509.18	8.33e-05	22-31582689-C-T	296629	296629	300	317	0.0869923	1.72e-05	0.195386	0.0453341	0.0377962	0.0390518	0.0599717	6.73e-05
chr3_45681013	8210	1.041	647.661	1502.77	7.14e-05	3-45669875-T-C	-11138	-11138	620	688	0.188493	1.37e-05	-0.146416	0.0335805	0.0392961	0.0390951	0.0600255	5.74e-05
chr16_31123355	3972	1.03047	439.791	1543.01	0.000101319	16-30458136-A-AAC	-665219	-665219	64	66	0.0183946	2.67e-05	-0.562576	0.133602	0.0389961	0.0391106	0.0600411	8.13e-05
chr19_13760734	7398	1.01937	1551.78	1640.61	2.76e-05	19-13761016-A-G	282	282	1343	1799	0.492845	1.12e-05	0.160704	0.0364825	0.0379962	0.0391192	0.0600464	2.21e-05
chr17_75889222	8064	1.03836	1038.28	1566.32	4.41e-05	17-75896519-G-A	7297	7297	211	217	0.0594521	1.19e-05	0.201574	0.0458919	0.0365963	0.0391277	0.0600514	3.54e-05
chr19_13773065	7421	1.04642	1489.77	1622.34	3.17e-05	19-14042481-T-C	269416	269416	548	608	0.166575	1.16e-05	-0.19702	0.0448097	0.0364963	0.0391461	0.0600715	2.54e-05
chr19_1989029	9427	1.00372	2055.97	1630.13	1.97e-05	19-1982682-G-A	-6347	-6347	590	641	0.180462	7.24e-06	0.203132	0.0451446	0.0374963	0.0391696	0.0600996	1.57e-05
chr12_32000173	10139	1.05877	869.566	1512.17	5.67e-05	12-32044416-G-A	44243	44243	854	981	0.268767	1.11e-05	0.144684	0.0328337	0.0375962	0.0392211	0.0601544	4.56e-05
chr19_8497408	9513	1.0353	1276.13	1546.84	3.56e-05	19-7582655-C-T	-914753	-914753	75	87	0.0238618	8.15e-06	0.471372	0.105356	0.039596	0.0392116	0.0601544	2.85e-05
chr19_51134273	9607	1.01836	1928.58	1628.64	2.22e-05	19-50766637-C-T	-367636	-367636	55	57	0.0156336	8.18e-06	-0.660912	0.14774	0.0383962	0.0392206	0.0601544	1.77e-05
chr10_73249804	5884	1.02242	377.78	1546.88	0.00011515	10-73045174-C-A	-204630	-204630	360	389	0.106692	3.17e-05	-0.162078	0.0388524	0.0389961	0.0392929	0.0602564	9.18e-05
chr7_66153851	6849	1.00764	223.054	1465.21	0.000185155	7-65430187-C-CGA	-723664	-723664	1099	1381	0.378149	3.4e-05	-0.0964452	0.0232097	0.0367963	0.0393588	0.0603494	0.000146884
chr1_168251298	8233	1.04292	1118.76	1568.51	4.19e-05	1-168270507-A-G	19209	19209	1069	1303	0.356829	1.13e-05	-0.129929	0.0295128	0.0382962	0.0393772	0.0603696	3.35e-05
chr9_128331661	6154	1.04498	822.924	1554.91	5.74e-05	9-128264410-ATTATTTATTTAT-A	-67251	-67251	538	588	0.161716	1.49e-05	0.197952	0.0455902	0.0372963	0.0394118	0.0604145	4.58e-05
chr1_153662082	6704	1.04696	600.663	1507.67	7.92e-05	1-153338223-G-A	-323859	-323859	56	59	0.0161555	1.6e-05	0.41627	0.0962349	0.039796	0.0394336	0.0604386	6.32e-05
chr14_20366900	8254	1.00746	1517.16	1593.2	2.73e-05	14-20367193-G-A	293	293	60	64	0.0175342	8.18e-06	-0.627763	0.14033	0.0390961	0.039438	0.0604386	2.16e-05
chr19_14618991	8071	1.0376	1414.81	1625.26	3.26e-05	19-14617861-T-C	-1130	-1130	900	1047	0.286813	1.22e-05	-0.170698	0.0389214	0.039896	0.0394759	0.0604885	2.59e-05
chr12_31998502	10136	1.06046	897.899	1522.86	5.55e-05	12-31934048-C-G	-64454	-64454	41	42	0.0115005	1.17e-05	-0.755313	0.171814	0.0360964	0.0394886	0.0604919	4.44e-05
chr20_3929307	9166	1.03339	1691.59	1631.39	2.69e-05	20-3769407-C-G	-159900	-159900	113	114	0.0312671	1.03e-05	0.345083	0.0780025	0.0358964	0.0394835	0.0604919	2.14e-05
chr4_38825071	8736	1.02887	1136.33	1586.42	3.94e-05	4-39505463-G-T	680392	680392	1006	1274	0.348876	1.19e-05	-0.155979	0.0355092	0.0378962	0.039513	0.0605211	3.13e-05
chr19_1988660	9428	0.993242	1355.55	1479.84	2.9e-05	19-1982682-G-A	-5978	-5978	590	641	0.180462	3.98e-06	-0.141215	0.030521	0.040396	0.039553	0.0605742	2.28e-05
chr1_28509382	5874	1.02202	654.062	1559.62	6.69e-05	1-28418318-A-AT	-91064	-91064	173	183	0.050137	1.83e-05	-0.232361	0.0540848	0.039596	0.0395619	0.0605799	5.29e-05
chr16_48354436	5019	1.01814	520.596	1581.06	8.29e-05	16-48139470-G-A	-214966	-214966	980	1252	0.34303	2.66e-05	-0.179854	0.0427051	0.0361964	0.039607	0.0606337	6.55e-05
chr17_45218277	7616	1.02856	565.713	1531.95	7.92e-05	17-45231711-A-G	13434	13434	813	977	0.267691	1.87e-05	0.146054	0.0340381	0.0383962	0.0396077	0.0606337	6.27e-05
chr1_89183711	6806	1.02162	708.638	1575.74	6.18e-05	1-89471276-G-A	287565	287565	78	82	0.0224781	1.84e-05	0.534504	0.124465	0.039696	0.0396372	0.0606707	4.88e-05
chr13_19672951	10708	0.991076	1053.31	1561.01	3.72e-05	13-19933497-A-T	260546	260546	1242	1607	0.440274	9.41e-06	-0.110503	0.0248716	0.0390961	0.0396722	0.0607082	2.91e-05
chr16_29834411	4017	1.03374	567.697	1579.55	8.05e-05	16-29846580-G-A	12169	12169	423	442	0.121295	2.55e-05	-0.247331	0.0585922	0.0372963	0.039667	0.0607082	6.37e-05
chr11_769336	7344	1.01328	925.521	1560.76	4.59e-05	11-1082884-CACA-C	313548	313548	78	80	0.0219058	1.2e-05	0.406708	0.092641	0.0347965	0.0396935	0.0607326	3.62e-05
chr11_94415843	7431	1.03823	601.508	1462.49	7.73e-05	11-94485545-C-T	69702	69702	1334	1751	0.479693	1.15e-05	-0.127409	0.0289641	0.040496	0.0397063	0.0607442	6.12e-05
chr17_75889924	8067	1.01196	822.309	1474.1	5.15e-05	17-75363582-G-A	-526342	-526342	63	63	0.0172697	7.63e-06	0.400509	0.0892328	0.0411959	0.0397272	0.060768	4.05e-05
chr13_21374929	9324	1.02511	1437.67	1594.87	3.09e-05	13-21369533-T-G	-5396	-5396	51	52	0.0142466	9.52e-06	0.507902	0.114377	0.0357964	0.0397428	0.0607837	2.44e-05
chr12_47208863	7814	1.01534	836.276	1566.24	5.13e-05	12-47589885-C-T	381022	381022	71	71	0.0194521	1.41e-05	0.365359	0.0839046	0.0383962	0.0397725	0.060821	4.04e-05
chr17_39761907	5952	1.05013	582.294	1492.72	8.34e-05	17-39109879-G-A	-652028	-652028	315	341	0.0934759	1.55e-05	-0.218039	0.0503142	0.0365963	0.0398332	0.0608976	6.6e-05
chr19_8491361	9527	1.05318	1526.16	1607.2	3.22e-05	19-8982899-G-GA	491538	491538	1363	1792	0.490909	1.08e-05	-0.159965	0.0362427	0.0367963	0.0398286	0.0608976	2.55e-05
chr14_105986672	8303	1.02038	695.437	1499.69	6.3e-05	14-106004191-A-G	17519	17519	1172	1496	0.409665	1.16e-05	-0.119981	0.0272842	0.0368963	0.0398406	0.0609008	4.95e-05
chr19_18368347	7611	1.02846	900.35	1481.53	5.02e-05	19-17496301-C-CG	-872046	-872046	73	76	0.0208906	7.8e-06	0.384417	0.0857363	0.0406959	0.0399593	0.061074	3.94e-05
chr16_12660882	11041	1.02085	1382.09	1579.56	3.18e-05	16-13604924-A-ATC	944042	944042	56	56	0.0153509	8.91e-06	0.505706	0.113519	0.0391961	0.0399709	0.0610837	2.49e-05
chr19_16156385	8743	1.03114	1249.11	1623.77	3.66e-05	19-16722123-C-A	565738	565738	74	79	0.0217631	1.38e-05	-0.515108	0.118151	0.0376962	0.0399977	0.0611165	2.87e-05
chr19_53793757	11404	1.01143	3033.8	1683.52	1.41e-05	19-53797680-G-A	3923	3923	1311	1766	0.483818	7.06e-06	0.104871	0.0232777	0.0382962	0.0400752	0.0612267	1.1e-05
chr11_119304764	6966	1.03351	1038.69	1598.78	4.45e-05	11-119200239-T-C	-104525	-104525	900	1078	0.295392	1.47e-05	0.0968787	0.022294	0.0373963	0.0401149	0.0612792	3.48e-05
chr22_38741975	6756	1.03258	957.991	1590.7	4.81e-05	22-39342496-G-C	600521	600521	862	1036	0.283873	1.52e-05	-0.106159	0.0244768	0.0361964	0.0401274	0.0612902	3.76e-05
chr22_22381141	8767	1.02772	1172.67	1602.52	3.87e-05	22-21636783-T-C	-744358	-744358	833	992	0.271781	1.28e-05	-0.152328	0.0348175	0.0393961	0.0401764	0.0613568	3.02e-05
chr1_179919169	8379	1.01853	524.697	1499.02	8.36e-05	1-179838803-T-A	-80366	-80366	1099	1387	0.379934	1.62e-05	0.104209	0.024102	0.0391961	0.0401959	0.0613784	6.51e-05
chr12_132721388	5761	0.997063	531.068	1441.47	7.64e-05	12-132717747-C-T	-3641	-3641	252	266	0.0729167	9.81e-06	0.194863	0.043948	0.0415958	0.0402073	0.0613876	5.92e-05
chr3_71773161	7088	1.0221	1569.35	1630.36	2.83e-05	3-71814690-A-G	41529	41529	736	856	0.234521	1.08e-05	-0.125952	0.0285444	0.0391961	0.0402291	0.0614127	2.21e-05
chr3_49415354	3361	1.03439	231.433	1525.13	0.000200778	3-48808048-C-T	-607306	-607306	995	1153	0.31576	5.34e-05	0.172405	0.0425675	0.040096	0.040242	0.0614242	0.000156699
chr12_50931722	6004	1.0394	600.241	1527.29	7.88e-05	12-50844225-T-C	-87497	-87497	38	38	0.0104167	1.81e-05	0.519057	0.120743	0.039796	0.0402574	0.0614395	6.16e-05
chr4_87338130	7855	1.02926	590.425	1501.68	7.74e-05	4-87337331-C-T	-799	-799	84	85	0.0232749	1.5e-05	-0.3589	0.0826881	0.039996	0.0402786	0.0614638	6.03e-05
chr19_54176446	11267	1.01139	2454.44	1623.47	1.75e-05	19-54162234-T-C	-14212	-14212	895	1035	0.28348	6.08e-06	-0.118895	0.0262058	0.0410959	0.0403474	0.0615605	1.35e-05
chr9_133471361	9281	1.02542	1790.97	1624.51	2.52e-05	9-134432626-T-C	961265	961265	337	361	0.0989583	9.17e-06	0.187016	0.0420396	0.039996	0.04037	0.0615868	1.96e-05
chr1_22074127	8158	1.04635	798.146	1454.54	6.1e-05	1-21405241-C-T	-668886	-668886	289	305	0.0836074	8.15e-06	0.20493	0.045803	0.0382962	0.0404325	0.061674	4.75e-05
chr6_33302742	23559	1.03275	856.703	1468.56	5.42e-05	6-33302720-AC-A	-22	-22	408	446	0.122192	7.81e-06	-0.213183	0.0475494	0.0389961	0.0404628	0.061712	4.21e-05
chr2_20618502	7862	1.02233	1204	1618.07	3.72e-05	2-20441297-TG-T	-177205	-177205	61	63	0.0172508	1.35e-05	0.629386	0.144248	0.0412959	0.0404715	0.0617171	2.88e-05
chr12_109851738	5832	1.02214	488.074	1486.73	9.17e-05	12-110736064-A-AAAAC	884326	884326	899	1045	0.286344	1.67e-05	0.119206	0.0276138	0.039896	0.0404806	0.0617227	7.1e-05
chr8_23432626	8401	0.99954	1027.43	1516.12	4.02e-05	8-23450067-G-T	17441	17441	996	1214	0.332603	7.61e-06	0.120577	0.0268604	0.0427957	0.0404885	0.0617266	3.09e-05
chr3_52482286	5160	1.05889	390.31	1497.88	0.000130235	3-52245578-G-A	-236708	-236708	948	1118	0.306319	2.72e-05	0.0908572	0.0216003	0.0393961	0.0404949	0.061728	0.00010157
chr12_43787909	7757	1.04092	596.227	1543.91	8.03e-05	12-43751196-T-TTA	-36713	-36713	215	223	0.0611629	2.05e-05	0.316137	0.0740235	0.0365963	0.0405185	0.0617558	6.23e-05
chr22_36266899	8756	1.04304	1356.89	1586.09	3.55e-05	22-35329813-G-A	-937086	-937086	227	235	0.0644189	1.05e-05	0.307946	0.069695	0.0371963	0.0405412	0.0617821	2.76e-05
chr19_19786282	8725	1.03366	699.765	1532.85	6.69e-05	19-19624789-T-TTG	-161493	-161493	284	315	0.0884335	1.55e-05	0.272745	0.062935	0.0411959	0.0406326	0.0619051	5.17e-05
chr2_88947475	4519	1.03098	377.115	1503.07	0.000122934	2-89183996-T-C	236521	236521	269	277	0.0760989	2.63e-05	0.228796	0.0542862	0.0379962	0.0406318	0.0619051	9.5e-05
chr16_67995800	4944	1.03118	319.314	1483.36	0.000145342	16-67123480-A-G	-872320	-872320	162	179	0.0490411	2.84e-05	-0.409146	0.0974893	0.0417958	0.0406476	0.0619138	0.000112228
chr19_49907714	8383	1.02774	1470.95	1607.66	3.12e-05	19-50777240-T-TTTAA	869526	869526	59	61	0.0168882	1.04e-05	0.362192	0.0819325	0.0412959	0.0406492	0.0619138	2.41e-05
chr19_18368370	7611	1.02197	1223.16	1581.94	3.67e-05	19-17585669-G-A	-782701	-782701	614	683	0.187123	1.06e-05	-0.157987	0.0357753	0.040196	0.0406639	0.0619279	2.83e-05
chr10_80154009	9391	1.01695	939.835	1556.65	4.7e-05	10-80152423-T-C	-1586	-1586	1322	1740	0.476712	1.2e-05	-0.104911	0.0238964	0.0406959	0.0406836	0.0619333	3.61e-05
chr11_761126	7319	1.03027	834.593	1530.82	5.55e-05	11-816524-G-A	55398	55398	98	101	0.0277016	1.23e-05	-0.288291	0.0657463	0.0389961	0.0406791	0.0619333	4.28e-05
chr19_53215450	12186	1.04676	2469.7	1625.96	1.98e-05	19-52922201-T-A	-293249	-293249	743	848	0.232456	7.11e-06	-0.189221	0.0420148	0.0393961	0.0406817	0.0619333	1.54e-05
chr22_24574608	8331	1.05163	1271.53	1587.52	3.92e-05	22-24572558-C-T	-2050	-2050	597	668	0.183014	1.19e-05	0.112834	0.0256892	0.0387961	0.0406948	0.0619422	3.04e-05
chr1_2556554	7706	1.01307	1328.52	1581.41	3.28e-05	1-2896778-GCACACATGCACACATGCACACACATTACACATGCT-G	340224	340224	83	86	0.0237963	9.33e-06	0.264352	0.0594746	0.0385961	0.0407115	0.0619593	2.52e-05
chr19_39400227	7835	1.01691	779.323	1513.2	5.68e-05	19-39911755-T-C	511528	511528	168	180	0.0493421	1.12e-05	0.261918	0.0594692	0.0371963	0.0407992	0.0620846	4.36e-05
chr17_78423062	10257	1.02076	1976.13	1586.89	2.27e-05	17-78421898-AGCGGGCG-A	-1164	-1164	615	685	0.187877	6.39e-06	-0.134073	0.0296207	0.0383962	0.0408383	0.0621358	1.74e-05
chr12_31997141	10133	1.04881	993.075	1547.26	5e-05	12-31963370-A-G	-33771	-33771	1259	1670	0.457511	1.21e-05	-0.132521	0.0301998	0.0376962	0.0408952	0.0622142	3.85e-05
chr16_70379835	6000	1.02503	474.404	1534.29	9.64e-05	16-70143863-AC-A	-235972	-235972	93	96	0.0264901	2.39e-05	0.478721	0.113013	0.0406959	0.0409353	0.0622587	7.38e-05
chr2_37204535	9317	1.02517	941.682	1502.53	4.86e-05	2-37204503-C-G	-32	-32	1066	1301	0.356281	8.68e-06	0.134226	0.0300923	0.0373963	0.0409303	0.0622587	3.72e-05
chr14_91215762	7955	1.0136	857.608	1538.28	5.13e-05	14-90571837-C-T	-643925	-643925	428	474	0.129792	1.18e-05	0.183479	0.0417522	0.039496	0.0409689	0.0623015	3.91e-05
chr6_166938450	9773	1.01665	1390.21	1588.57	3.2e-05	6-166935215-TA-T	-3235	-3235	938	1102	0.301762	9.5e-06	-0.180454	0.0406333	0.040496	0.0409836	0.0623155	2.44e-05
chr2_96272716	2866	1.02266	234.449	1477.91	0.000193912	2-96350596-G-A	77880	77880	865	1009	0.276467	3.89e-05	-0.0958515	0.0232399	0.0408959	0.0410318	0.0623805	0.000148033
chr12_31999645	10140	1.04318	946.704	1543.65	5.16e-05	12-32454763-A-G	455118	455118	507	561	0.154206	1.23e-05	0.203291	0.0463602	0.0385961	0.0410544	0.0624066	3.96e-05
chr20_3929127	9166	1.04586	1398.11	1572.14	3.53e-05	20-4880808-C-G	951681	951681	145	155	0.0424658	9.55e-06	0.314173	0.0707617	0.0416958	0.0410961	0.0624616	2.71e-05
chr20_45078308	7533	1.05703	842.035	1565.64	6.09e-05	20-45014473-T-C	-63835	-63835	1304	1687	0.462192	1.71e-05	-0.149672	0.0347116	0.0393961	0.0411206	0.0624906	4.68e-05
chr19_8492127	9525	1.02951	1435.31	1578.16	3.26e-05	19-8632245-AGTGTGT-A	140118	140118	67	70	0.0192625	9.06e-06	0.452564	0.101674	0.040496	0.0411962	0.0625973	2.48e-05
chr1_183558696	6977	1.03818	696.822	1582.93	6.92e-05	1-183556485-A-T	-2211	-2211	478	527	0.144384	2.19e-05	-0.229759	0.0539886	0.0409959	0.0412059	0.0626037	5.28e-05
chr11_5697848	11287	1.00549	1469.92	1596.4	2.92e-05	11-5504456-G-A	-193392	-193392	105	110	0.0301205	9.03e-06	0.316484	0.0710869	0.039796	0.0412262	0.0626204	2.21e-05
chr15_34231835	9599	1.02731	1194.84	1544.72	3.89e-05	15-35008891-C-A	777056	777056	872	1021	0.279759	8.9e-06	0.182282	0.0409142	0.039996	0.0412278	0.0626204	2.96e-05
chr19_13773188	7422	1.0399	1425.9	1601.89	3.4e-05	19-13356831-T-C	-416357	-416357	758	866	0.23739	1.11e-05	0.205684	0.0466707	0.0380962	0.0412505	0.0626465	2.6e-05
chr19_15662127	9616	1.04329	1281.53	1611.24	3.83e-05	19-16412000-C-T	749873	749873	255	273	0.0748766	1.34e-05	-0.290938	0.066649	0.0375962	0.0412577	0.0626492	2.92e-05
chr12_109851678	5832	1.02821	616.841	1576.05	7.56e-05	12-109172997-C-T	-678681	-678681	58	59	0.0161999	2.33e-05	0.536976	0.126582	0.0386961	0.0412807	0.0626675	5.75e-05
chr17_27312854	3985	1.05206	414.739	1560.24	0.000122031	17-27242433-AATAT-A	-70421	-70421	119	120	0.0334635	3.66e-05	0.406012	0.098112	0.0389961	0.0412754	0.0626675	9.33e-05
chr16_30380650	3371	1.0795	423.253	1526.45	0.000130906	16-29917701-C-G	-462949	-462949	36	37	0.0101425	3.26e-05	0.44302	0.106363	0.0411959	0.0412897	0.0626729	0.000100666
chr19_54179952	11271	1.02343	2315.11	1605.31	1.98e-05	19-53762676-T-A	-417276	-417276	608	662	0.181868	6.2e-06	0.133074	0.0293579	0.0386961	0.0413397	0.0627404	1.5e-05
chr17_35010651	7437	1.01537	1054.88	1600.9	4.23e-05	17-34104821-T-TTATGA	-905830	-905830	592	674	0.184759	1.41e-05	0.187607	0.0430802	0.0410959	0.0413487	0.0627457	3.2e-05
chr8_11842637	8371	1.04457	979.08	1529.79	5.05e-05	8-11215833-G-A	-626804	-626804	123	137	0.0375342	1.09e-05	0.301349	0.0683252	0.0410959	0.0413548	0.0627468	3.85e-05
chr4_17801385	8267	1.05121	815.078	1547.44	6.21e-05	4-18571875-A-G	770490	770490	608	660	0.180723	1.56e-05	-0.211501	0.0488201	0.039896	0.0414004	0.0628076	4.73e-05
chr17_39760560	5953	1.03624	696.329	1547.26	6.92e-05	17-40435225-G-T	674665	674665	215	268	0.0738699	1.76e-05	-0.371663	0.0863373	0.0412959	0.0414469	0.0628698	5.24e-05
chr7_92537294	5029	1.0111	487.308	1524.47	9.05e-05	7-91736089-T-C	-801205	-801205	55	56	0.0153341	2.09e-05	0.409101	0.0958882	0.0414959	0.0414726	0.0629005	6.81e-05
chr14_50922200	8011	1.05734	1046.62	1566.1	4.95e-05	14-50914496-C-CAATAATAATAAT	-7704	-7704	68	69	0.0189873	1.35e-05	0.521208	0.119436	0.0383962	0.0415013	0.0629356	3.77e-05
chr3_44749966	6684	1.00121	498.124	1467.3	8.55e-05	3-45047770-G-A	297804	297804	262	281	0.0769863	1.35e-05	-0.187086	0.0428654	0.0418958	0.0415186	0.0629536	6.41e-05
chr16_88718643	10389	1.0144	1276.25	1507.82	3.5e-05	16-87863131-G-A	-855512	-855512	178	184	0.050494	6.11e-06	0.26454	0.0583173	0.0407959	0.0415278	0.0629592	2.64e-05
chr6_36141666	7382	1.04725	784.732	1535.76	6.4e-05	6-36142124-T-C	458	458	895	1063	0.291118	1.5e-05	-0.169493	0.0390433	0.0424957	0.0416129	0.0630798	4.85e-05
chr20_32097914	5846	1.03381	465.421	1479.37	0.000103078	20-33017203-GGA-G	919289	919289	107	112	0.0306849	1.83e-05	0.347057	0.0807809	0.0392961	0.0416429	0.0631171	7.78e-05
chr6_149724791	8749	1.01416	1026.69	1548.75	4.36e-05	6-149798164-GTC-G	73373	73373	1303	1729	0.473493	1.04e-05	0.18315	0.0414332	0.0419958	0.0416525	0.0631232	3.27e-05
chr15_34231710	9600	1.0615	1486.83	1604.91	3.54e-05	15-34285714-T-G	54004	54004	886	1026	0.281162	1.18e-05	0.173224	0.0394316	0.0410959	0.0416607	0.0631272	2.69e-05
chr12_31998905	10136	1.01531	938.96	1532.33	4.79e-05	12-31744168-AAAC-A	-254737	-254737	1294	1726	0.472787	1.04e-05	0.127017	0.0287353	0.0391961	0.0416722	0.0631364	3.59e-05
chr1_35602713	5599	1.00948	547.59	1494.07	8.05e-05	1-35169718-G-A	-432995	-432995	284	323	0.0886389	1.5e-05	0.21589	0.0497315	0.0419958	0.0416801	0.06314	6.03e-05
chr3_50112216	4153	1.02467	214.072	1491.41	0.000217296	3-50200442-A-G	88226	88226	53	56	0.015444	4.83e-05	-0.580054	0.142388	0.0412959	0.0416882	0.0631439	0.000163358
chr13_21374329	9324	1.02456	1355.5	1574.12	3.43e-05	13-21445776-G-A	71447	71447	1174	1476	0.404226	9.37e-06	0.106999	0.024077	0.0411959	0.0417047	0.0631606	2.58e-05
chr17_82483259	7139	1.03938	710.739	1494.39	6.89e-05	17-82650273-G-A	167014	167014	462	514	0.140976	1.25e-05	0.145775	0.0332701	0.040296	0.0417128	0.0631645	5.2e-05
chr19_16151919	8744	1.03108	1182.87	1596.01	4.03e-05	19-15848110-C-T	-303809	-303809	614	680	0.186301	1.29e-05	-0.144864	0.03312	0.0406959	0.0417292	0.063181	3.03e-05
chr11_65774675	4914	1.07082	460.276	1503.37	0.000118395	11-64816727-T-C	-957948	-957948	78	81	0.0221796	2.52e-05	-0.514611	0.121819	0.0389961	0.0417866	0.0632428	8.98e-05
chr16_29667614	3882	1.00152	546.283	1579.76	7.86e-05	16-29593029-G-A	-74585	-74585	672	808	0.224944	2.48e-05	-0.195291	0.0461976	0.0412959	0.0417828	0.0632428	5.86e-05
chr4_2938370	8801	1.02408	1190.58	1571.61	3.91e-05	4-3385090-A-T	446720	446720	396	428	0.117196	1.07e-05	-0.246428	0.0558114	0.0412959	0.0417764	0.0632428	2.93e-05
chr14_74735594	6907	1.0298	943.313	1584.69	5.04e-05	14-74220714-C-T	-514880	-514880	1193	1509	0.413425	1.55e-05	0.0976744	0.0225384	0.0420958	0.0418139	0.0632729	3.78e-05
chr14_100137903	7528	1.0149	1095.61	1544.56	4.11e-05	14-100133100-G-T	-4803	-4803	694	790	0.21632	9.49e-06	0.0892812	0.0201033	0.0414959	0.0418175	0.0632729	3.08e-05
chr16_29668914	3882	1.02932	469.251	1518.56	0.00010112	16-29671173-G-T	2259	2259	851	1021	0.279726	2.29e-05	-0.108954	0.0256647	0.039596	0.0418362	0.0632928	7.58e-05
chr7_101090395	7101	1.00794	773.278	1537.64	5.69e-05	7-100787750-C-T	-302645	-302645	70	70	0.0191886	1.32e-05	0.387229	0.0886404	0.039796	0.0418618	0.0633232	4.24e-05
chr19_14734682	8634	1.01474	1369.36	1608.64	3.3e-05	19-14783917-T-C	49235	49235	1186	1443	0.395369	1.12e-05	-0.137205	0.0311423	0.039996	0.0418851	0.06335	2.46e-05
chr16_75443944	8864	1.0092	808.248	1499.19	5.48e-05	16-76286030-C-G	842086	842086	63	66	0.0180822	9.79e-06	0.388779	0.0876731	0.0425957	0.0419288	0.0634075	4.08e-05
chr3_50333674	4352	1.03853	210.96	1493.03	0.000232711	3-49453055-G-T	-880619	-880619	86	87	0.0238487	5.29e-05	0.396027	0.09773	0.0391961	0.0419341	0.0634075	0.000174555
chr2_101287261	7962	1.06682	717.823	1514.92	7.52e-05	2-101281228-CTG-C	-6033	-6033	535	589	0.161547	1.58e-05	0.216198	0.049945	0.0393961	0.0419538	0.0634289	5.68e-05
chr10_72235421	7263	1.01803	849.877	1567.71	5.38e-05	10-72844159-G-A	608738	608738	157	181	0.049698	1.5e-05	-0.244775	0.0563944	0.0411959	0.0419606	0.0634307	4.01e-05
chr19_19786836	8729	1.03692	594.568	1461.85	8.22e-05	19-19835828-A-G	48992	48992	893	1051	0.287829	1.24e-05	-0.107921	0.0246214	0.0414959	0.0419764	0.0634436	6.16e-05
chr2_101273639	8000	1.03388	813.838	1564.54	5.94e-05	2-100925550-C-T	-348089	-348089	64	64	0.0175342	1.65e-05	0.455186	0.105378	0.0388961	0.0419802	0.0634436	4.45e-05
chr17_81561049	8678	1.00263	1055.92	1545.34	4.1e-05	17-81673019-A-C	111970	111970	1174	1499	0.410685	9.51e-06	0.16032	0.036103	0.0437956	0.0420166	0.0634903	3.04e-05
chr6_31673018	26480	1.05112	524.583	1390.95	9.8e-05	6-31701372-TAC-T	28354	28354	1261	1605	0.439594	9.3e-06	0.145514	0.0327316	0.0392961	0.0420603	0.0635428	7.35e-05
chr6_35315958	6494	1.0459	503.817	1511.15	0.000100228	6-35189310-T-C	-126648	-126648	788	920	0.252055	2.17e-05	0.178841	0.0420001	0.0423958	0.0420624	0.0635428	7.51e-05
chr19_54177716	11274	1.01753	2825.74	1662.17	1.62e-05	19-55101736-G-A	924020	924020	107	108	0.029589	7.19e-06	0.480735	0.1068	0.0407959	0.0420896	0.0635754	1.2e-05
chr1_150993861	5584	1.02535	490.845	1530.85	9.63e-05	1-150998360-T-A	4499	4499	1350	1823	0.499452	2.34e-05	0.163036	0.0384419	0.040096	0.0422528	0.0638136	7.14e-05
chr1_2556391	7705	1.00583	1489.95	1625.89	2.96e-05	1-2551831-T-C	-4560	-4560	1338	1795	0.491767	1.1e-05	0.0824729	0.0187095	0.0421958	0.0422754	0.0638392	2.18e-05
chr14_24201815	8126	1.03638	1086.92	1571.09	4.52e-05	14-24294980-G-C	93165	93165	466	500	0.136911	1.26e-05	-0.145895	0.0333123	0.0410959	0.0422948	0.0638602	3.36e-05
chr17_78110535	9553	1.00212	1686.52	1577.32	2.58e-05	17-77128084-C-T	-982451	-982451	48	49	0.0134173	6.93e-06	0.468899	0.103991	0.0436956	0.0423369	0.0639153	1.9e-05
chr12_10315485	9420	1.03137	817.947	1550.69	5.92e-05	12-10252954-TAA-T	-62531	-62531	1079	1375	0.376588	1.5e-05	-0.145254	0.0334677	0.0419958	0.0423654	0.0639486	4.38e-05
chr4_39548042	8377	1.01814	935.223	1525.62	4.94e-05	4-38702733-G-C	-845309	-845309	265	308	0.0844298	1.04e-05	0.203516	0.0460221	0.0416958	0.0423701	0.0639486	3.65e-05
chr3_129129527	6877	1.05574	575.129	1523.44	9.15e-05	3-129340769-G-A	211242	211242	1123	1400	0.38337	2.1e-05	-0.0926337	0.0217189	0.0386961	0.0424	0.0639852	6.82e-05
chr5_157478360	8241	1.0235	685.678	1520.88	6.88e-05	5-157494223-T-C	15863	15863	213	222	0.0607886	1.48e-05	-0.248005	0.0570958	0.0418958	0.0424202	0.0640073	5.08e-05
chr7_102637313	5918	1.0271	574.374	1547	8.31e-05	7-102389763-G-A	-247550	-247550	47	47	0.012905	2.18e-05	0.727808	0.170957	0.040496	0.0424363	0.0640231	6.14e-05
chr14_106038070	8046	1.01418	850.043	1575.68	5.38e-05	14-105501129-AT-A	-536941	-536941	845	989	0.271018	1.58e-05	-0.13808	0.0318923	0.0427957	0.0425058	0.0641196	3.95e-05
chr22_20067383	8299	1.01286	920.402	1495.59	4.95e-05	22-20099852-C-T	32469	32469	86	98	0.0268493	8.46e-06	-0.362552	0.0811793	0.0443956	0.0425722	0.0642113	3.63e-05
chr3_53239436	6463	1.00338	692.33	1554.71	6.36e-05	3-53252916-C-T	13480	13480	540	587	0.161175	1.68e-05	0.140676	0.0325955	0.0445955	0.0425879	0.0642265	4.65e-05
chr12_68849629	7994	1.04714	1019.76	1567.22	5.04e-05	12-67860239-AAAAT-A	-989390	-989390	104	107	0.0293151	1.39e-05	-0.358633	0.0822959	0.0375962	0.0426209	0.0642678	3.73e-05
chr15_89834641	8434	1.03019	1153.21	1579.26	4.21e-05	15-89829233-C-T	-5408	-5408	942	1129	0.309315	1.22e-05	-0.136908	0.0312125	0.039996	0.0426345	0.0642799	3.1e-05
chr16_29669049	3882	1.02705	532.798	1569.36	9.02e-05	16-29669068-A-C	19	19	949	1147	0.314294	2.73e-05	-0.151645	0.0360575	0.040096	0.0426874	0.0643512	6.62e-05
chr16_10931778	10525	1.02494	1363.84	1551.95	3.5e-05	16-10923871-G-C	-7907	-7907	236	247	0.0676712	8.27e-06	0.265997	0.0594927	0.0408959	0.0427142	0.0643746	2.57e-05
chr17_4734044	9063	1.02733	1225.68	1579.55	3.92e-05	17-4735189-T-C	1145	1145	1260	1612	0.441516	1.13e-05	-0.123405	0.0280267	0.0408959	0.0427104	0.0643746	2.88e-05
chr19_8497352	9513	1.00355	1491.39	1603.19	2.97e-05	19-8913274-T-C	415922	415922	814	932	0.255231	9.6e-06	-0.141779	0.0319411	0.0425957	0.0427633	0.0644401	2.16e-05
chr22_31284032	7436	1.04743	505.632	1459.02	0.000102091	22-31157843-AAAAC-A	-126189	-126189	433	486	0.133663	1.58e-05	0.167707	0.0387411	0.0414959	0.0427929	0.0644762	7.52e-05
chr14_93182923	8494	0.994767	957.178	1495.21	4.49e-05	14-92305214-G-A	-877709	-877709	179	199	0.0545205	7.51e-06	0.253849	0.0565147	0.0429957	0.04288	0.064599	3.25e-05
chr22_31286057	7448	1.0276	583.008	1517.09	8.3e-05	22-31197449-T-C	-88608	-88608	1289	1678	0.459682	1.8e-05	-0.161315	0.0375165	0.0414959	0.0429044	0.0646273	6.07e-05
chr19_15662172	9616	1.02725	1263.42	1613.03	3.82e-05	19-15665533-A-G	3361	3361	641	703	0.19292	1.35e-05	0.184704	0.0423317	0.0408959	0.0429158	0.064636	2.8e-05
chr11_32856930	7295	1.0295	910.016	1589.8	5.35e-05	11-33311910-TAC-T	454980	454980	851	951	0.260547	1.71e-05	-0.180371	0.0418364	0.0421958	0.0429283	0.0646378	3.91e-05
chr19_17415029	8463	1.01507	1662.91	1650.49	2.79e-05	19-17945691-CA-C	530662	530662	840	934	0.256016	1.2e-05	0.188768	0.0430037	0.0438956	0.0429269	0.0646378	2.03e-05
chr19_8492476	9527	1.01885	1547.08	1608.36	3.04e-05	19-8437602-T-C	-54874	-54874	131	143	0.0391566	1.02e-05	0.475228	0.107368	0.0420958	0.0429475	0.0646582	2.21e-05
chr3_45680515	8208	1.04044	627.147	1497.02	8.07e-05	3-45636323-G-GAGA	-44192	-44192	975	1169	0.32033	1.53e-05	0.119428	0.0275433	0.0391961	0.04297	0.0646837	5.91e-05
chr8_141141889	8148	1.01999	1453.39	1621.28	3.25e-05	8-140882272-G-A	-259617	-259617	47	47	0.0128767	1.19e-05	-0.584074	0.132985	0.040096	0.0429909	0.0647066	2.36e-05
chr19_12631646	7502	1.02016	755.414	1476.17	6.26e-05	19-13341057-G-A	709411	709411	47	47	0.0128838	9.8e-06	0.41705	0.0940522	0.0407959	0.0430256	0.0647503	4.55e-05
chr11_108365841	6946	1.00284	684.312	1534.8	6.5e-05	11-108338633-A-G	-27208	-27208	1129	1424	0.390077	1.51e-05	0.127171	0.0293126	0.0421958	0.0430579	0.0647903	4.7e-05
chr15_34231717	9600	1.03656	1483.49	1606.75	3.38e-05	15-34206662-G-T	-25055	-25055	455	497	0.13609	1.13e-05	-0.226406	0.051428	0.0407959	0.0430884	0.0648192	2.46e-05
chr19_47343643	8008	1.01625	1421.57	1638.56	3.28e-05	19-47382433-C-G	38790	38790	136	137	0.0375548	1.34e-05	0.425052	0.097356	0.0431957	0.0430859	0.0648192	2.38e-05
chr15_34231753	9600	1.01664	1304.32	1579.33	3.59e-05	15-34215631-G-C	-16122	-16122	545	601	0.165382	1.02e-05	0.214797	0.0485384	0.0405959	0.0431982	0.0649759	2.6e-05
chr22_42375736	7896	1.07221	800.086	1516.1	7.08e-05	22-42421197-T-TC	45461	45461	988	1179	0.323094	1.48e-05	0.176405	0.0406175	0.0414959	0.0432724	0.065079	5.19e-05
chr16_29669056	3882	1.03372	473.365	1517.65	0.000105347	16-29832060-A-G	163004	163004	60	60	0.0164835	2.39e-05	0.423719	0.100036	0.0408959	0.0433152	0.0651348	7.64e-05
chr11_6711161	9628	1.02757	1135.99	1540.7	4.3e-05	11-6839609-C-T	128448	128448	302	321	0.0879452	9.74e-06	0.197914	0.0446202	0.0431957	0.0433452	0.0651713	3.11e-05
chr10_110898796	7803	1.04932	821.604	1562.01	6.41e-05	10-111207980-C-T	309184	309184	470	508	0.139407	1.77e-05	-0.137348	0.0319122	0.0407959	0.0433684	0.0651891	4.66e-05
chr3_10153259	7813	1.04682	1270.48	1583.96	4.11e-05	3-10139676-T-C	-13583	-13583	89	95	0.0260846	1.22e-05	0.576612	0.131479	0.0436956	0.0433679	0.0651891	2.99e-05
chr22_24573746	8337	1.04565	1188.82	1570.28	4.38e-05	22-25283765-T-C	710019	710019	59	65	0.0178571	1.21e-05	0.412018	0.0938769	0.0408959	0.0434036	0.0652335	3.18e-05
chr22_20065402	8295	1.03641	1185.71	1594.51	4.26e-05	22-20058030-T-TA	-7372	-7372	892	1074	0.294248	1.36e-05	-0.191357	0.043869	0.0406959	0.04347	0.0653246	3.08e-05
chr8_23188488	8452	1.01083	1090	1530.26	4.25e-05	8-23225988-A-G	37500	37500	537	595	0.163103	8.96e-06	-0.172352	0.0386987	0.0427957	0.0435895	0.0654957	3.04e-05
chr7_56080438	7866	1.03296	573.708	1510.83	8.73e-05	7-56314457-A-G	234019	234019	662	751	0.205979	1.84e-05	-0.124405	0.0289635	0.0417958	0.0436303	0.0655484	6.29e-05
chr3_10152181	7819	1.04413	1285.23	1583.01	4.05e-05	3-10118575-T-C	-33606	-33606	787	944	0.258535	1.2e-05	0.191297	0.0435733	0.0408959	0.0436924	0.0656331	2.92e-05
chr11_65772879	4917	1.06049	480.425	1513.7	0.000114707	11-65584225-A-C	-188654	-188654	121	133	0.0364184	2.58e-05	-0.458803	0.108763	0.0432957	0.0437767	0.0657512	8.3e-05
chr1_632161	3881	1.02677	561.603	1565.32	8.76e-05	1-998067-G-A	365906	365906	56	56	0.0153341	2.58e-05	-0.563324	0.133538	0.0423958	0.0437879	0.0657593	6.28e-05
chr5_14715413	7192	0.98458	555.948	1418.86	7.62e-05	5-14578327-T-G	-137086	-137086	319	330	0.0905598	8.3e-06	0.180847	0.0404553	0.0460954	0.0438224	0.0658025	5.38e-05
chr3_121637859	7108	1.03016	488.42	1527.82	0.00010208	3-121623834-G-A	-14025	-14025	742	855	0.234247	2.46e-05	-0.125428	0.0296532	0.0429957	0.043841	0.0658131	7.31e-05
chr9_129506020	8103	1.0136	1066.4	1515.86	4.41e-05	9-129503400-G-A	-2620	-2620	1027	1239	0.339364	8.49e-06	0.107414	0.0240548	0.0449955	0.0438388	0.0658131	3.14e-05
chr3_156541607	7420	1.0507	615.411	1527.29	8.69e-05	3-156560608-T-C	19001	19001	987	1186	0.324822	2.03e-05	0.125104	0.0292755	0.0423958	0.0438514	0.0658202	6.26e-05
chr7_102544318	5993	1.0386	606.535	1553.29	8.47e-05	7-102472779-C-T	-71539	-71539	126	129	0.0353231	2.31e-05	-0.387697	0.0913569	0.0422958	0.0438934	0.0658745	6.07e-05
chr19_15661882	9616	1.02763	1119.64	1571.96	4.42e-05	19-15557329-G-A	-104553	-104553	533	598	0.168736	1.23e-05	0.187574	0.0427855	0.0409959	0.0439047	0.0658815	3.16e-05
chr2_201219158	6283	1.03423	697.198	1565.38	7.26e-05	2-201218026-G-A	-1132	-1132	269	293	0.080274	2.08e-05	-0.312375	0.0732064	0.0409959	0.0439095	0.0658815	5.2e-05
chr20_3875217	9172	1.02423	1532.59	1615.85	3.19e-05	20-4069044-G-A	193827	193827	1327	1732	0.474521	1.13e-05	0.152507	0.0346329	0.0434956	0.0439222	0.0658919	2.28e-05
chr16_23465818	7174	0.958626	511.932	1298.95	7.51e-05	16-23643203-G-T	177385	177385	909	1061	0.290544	3.13e-06	0.0647003	0.0138332	0.0462954	0.0439396	0.0658983	5.24e-05
chr20_3929046	9167	1.02797	1627.2	1619.84	3.05e-05	20-3158333-A-G	-770713	-770713	193	204	0.0559517	1.1e-05	-0.292888	0.066425	0.0438956	0.0439494	0.0658983	2.18e-05
chr5_131159881	4999	1.04233	248.972	1459.18	0.000209159	5-131350637-G-GTGTA	190756	190756	208	213	0.0596305	3.8e-05	0.208934	0.0505948	0.0425957	0.0439416	0.0658983	0.000149982
chr7_36510256	7883	1.01788	1177.75	1606.11	4.07e-05	7-36994523-C-T	484267	484267	118	123	0.0336802	1.39e-05	0.372874	0.0855686	0.0455954	0.0439482	0.0658983	2.89e-05
chr3_50112996	4153	1.03362	204.899	1482.78	0.000247467	3-49242236-G-A	-870760	-870760	47	47	0.0128838	5.36e-05	0.56201	0.138806	0.0420958	0.0440691	0.0660691	0.000176482
chr16_31123352	3972	1.02324	377.045	1478.32	0.000130034	16-30559033-C-T	-564319	-564319	56	61	0.0167123	2.41e-05	0.453278	0.107042	0.0443956	0.0441561	0.0661889	9.23e-05
chr20_36890575	5162	1.03967	688.194	1592.21	7.54e-05	20-36265594-AAC-A	-624981	-624981	208	255	0.0709516	2.55e-05	0.239943	0.0568416	0.0412959	0.0441606	0.0661889	5.37e-05
chr16_67995100	4943	1.04256	346.003	1510.96	0.000151471	16-68194852-ATATAT-A	199752	199752	61	65	0.0177985	3.53e-05	0.592416	0.142859	0.0431957	0.0441911	0.0662259	0.000108019
chr17_31535232	6533	1.02629	646.182	1517.85	7.69e-05	17-31682026-CT-C	146794	146794	862	935	0.256139	1.65e-05	0.162184	0.037553	0.0409959	0.0442692	0.0663343	5.45e-05
chr7_66956773	8894	1.03862	413.225	1488.35	0.00012556	7-67430374-A-AT	473601	473601	116	116	0.0318157	2.46e-05	0.21471	0.0507615	0.0439956	0.0443334	0.0664219	8.92e-05
chr2_174432927	6714	1.03478	914.242	1597	5.61e-05	2-174543052-C-T	110125	110125	1319	1779	0.487397	1.88e-05	0.116642	0.0271905	0.0439956	0.0443906	0.0664956	3.97e-05
chr7_44802357	6957	1.04341	853.501	1580.29	6.19e-05	7-44462945-CTGTG-C	-339412	-339412	534	603	0.166667	1.9e-05	0.121319	0.0282946	0.0415958	0.0443942	0.0664956	4.39e-05
chr19_19681591	8413	1.00918	742.891	1558.11	6.32e-05	19-19867948-T-C	186357	186357	1087	1353	0.370614	1.7e-05	-0.144007	0.0333903	0.0438956	0.0444145	0.0665173	4.44e-05
chr6_25986360	8392	1.04637	573.087	1509.23	9.31e-05	6-25030767-C-T	-955593	-955593	68	72	0.0197368	1.96e-05	0.333119	0.077825	0.0441956	0.0444433	0.0665517	6.61e-05
chr12_31991153	10137	1.04699	834.809	1490.33	6.41e-05	12-31990343-C-T	-810	-810	755	876	0.240263	1.11e-05	-0.119661	0.0271545	0.0437956	0.0444544	0.0665596	4.55e-05
chr7_74226510	4050	1.01662	647.446	1593.45	7.46e-05	7-74234156-G-A	7646	7646	78	80	0.0219178	2.54e-05	0.521174	0.123438	0.0448955	0.0445291	0.0666627	5.24e-05
chr22_39032728	6560	1.01583	940.575	1583.36	5.12e-05	22-39037618-A-G	4890	4890	1109	1398	0.382967	1.56e-05	-0.108984	0.0251627	0.0419958	0.0445394	0.0666695	3.6e-05
chr16_10931691	10524	1.02776	1448.28	1567.16	3.48e-05	16-10923871-G-C	-7820	-7820	236	247	0.0676712	9.08e-06	-0.309625	0.0695681	0.0454954	0.0446572	0.0668372	2.44e-05
chr2_37204536	9317	1.04806	1197.59	1568.3	4.5e-05	2-37204497-TG-T	-39	-39	1066	1301	0.35636	1.23e-05	0.139134	0.0317331	0.0420958	0.0446633	0.0668375	3.18e-05
chr11_6711160	9628	1.00635	1148.76	1551.61	4.08e-05	11-7455704-G-A	744544	744544	916	1100	0.301208	9.84e-06	-0.137455	0.0310057	0.0433957	0.0447578	0.0669701	2.84e-05
chr10_73249949	5884	1.00917	283.245	1433.13	0.000167051	10-73413361-G-C	163412	163412	55	55	0.0150602	2.44e-05	0.420862	0.0994711	0.0470953	0.0447642	0.0669711	0.000116362
chr12_31997920	10137	1.03055	1127.05	1595.91	4.53e-05	12-31975145-G-A	-22775	-22775	444	478	0.131247	1.47e-05	0.233603	0.0537659	0.0436956	0.0448333	0.0670657	3.17e-05
chr15_41305307	6459	1.00004	500.884	1487.72	9.18e-05	15-41169650-T-TTATA	-135657	-135657	60	64	0.0176211	1.68e-05	0.384824	0.0891743	0.0445955	0.0449143	0.0671781	6.35e-05
chr1_37861123	6945	1.061	1150.93	1599.11	4.92e-05	1-37785410-A-T	-75713	-75713	1074	1375	0.376513	1.65e-05	-0.159418	0.0369033	0.0437956	0.0449323	0.0671961	3.47e-05
chr2_101284422	7969	1.02928	756.105	1549.23	6.74e-05	2-101265087-A-T	-19335	-19335	1193	1492	0.408567	1.73e-05	-0.154767	0.0359211	0.0452955	0.044975	0.0672512	4.71e-05
chr7_74786561	4236	1.00749	675.553	1595.48	7e-05	7-74079203-A-G	-707358	-707358	584	651	0.178454	2.39e-05	-0.212734	0.0502223	0.0418958	0.0449887	0.0672629	4.85e-05
chr19_2293248	9641	1.007	2153.44	1632.06	2.19e-05	19-2285197-T-C	-8051	-8051	360	393	0.107671	8.25e-06	-0.267003	0.0597118	0.0434956	0.0450206	0.0673019	1.52e-05
chr16_10924398	10525	1.046	1420.8	1568.09	3.8e-05	16-10930248-C-T	5850	5850	1256	1639	0.449041	1.01e-05	-0.156961	0.0354535	0.0437956	0.0450313	0.067309	2.66e-05
chr2_101285005	7968	1.0289	807.264	1560.64	6.32e-05	2-101293137-TA-T	8132	8132	39	39	0.0109366	1.73e-05	-0.750946	0.17426	0.0448955	0.0450536	0.0673264	4.4e-05
chr20_32083651	5775	1.03126	569.214	1567.82	9.03e-05	20-32643625-CCACACACA-C	559974	559974	384	430	0.11971	2.71e-05	-0.22444	0.0533468	0.0438956	0.0450546	0.0673264	6.3e-05
chr16_31122012	3972	1.01627	428.081	1534.31	0.000114144	16-31122738-G-A	726	726	913	1098	0.300768	2.91e-05	0.165644	0.0395226	0.0422958	0.0450828	0.0673598	7.91e-05
chr5_112161745	8742	1.07712	744.404	1515.3	8.04e-05	5-111714068-G-A	-447677	-447677	421	449	0.122946	1.72e-05	0.129756	0.030101	0.0408959	0.045117	0.0674021	5.68e-05
chr16_1936248	8275	1.01741	1300.28	1599.73	3.78e-05	16-2344348-T-C	408100	408100	236	304	0.0833333	1.23e-05	0.316811	0.072257	0.0456954	0.0451415	0.0674299	2.62e-05
chr3_49268862	3476	1.02255	219.965	1496.22	0.000227745	3-49799274-G-A	530412	530412	764	873	0.239309	5.25e-05	0.140485	0.0346536	0.0436956	0.0452265	0.067548	0.000157712
chr11_117210373	8949	1.00871	1167.75	1534.45	4.09e-05	11-116384789-G-A	-825584	-825584	80	82	0.0224534	8.81e-06	0.38429	0.0862164	0.0457954	0.0452569	0.0675846	2.82e-05
chr3_45680845	8209	1.0605	664.283	1519.91	8.57e-05	3-44759598-C-T	-921247	-921247	167	170	0.0465753	1.91e-05	-0.33559	0.0782772	0.0436956	0.0452809	0.0676116	6e-05
chr5_91309515	6256	1.04051	640.333	1552.58	8.34e-05	5-91276057-C-A	-33458	-33458	78	80	0.0219058	2.26e-05	-0.565142	0.133017	0.0443956	0.0453796	0.0677501	5.79e-05
chr14_106373775	7032	1.0413	513.023	1466.79	0.00010458	14-106818837-C-CA	445062	445062	243	296	0.0816777	1.71e-05	0.230502	0.0534703	0.0439956	0.0454465	0.0678324	7.25e-05
chr19_13759897	7392	1.02954	1475.21	1628.61	3.5e-05	19-12811917-A-AAATAAT	-947980	-947980	94	94	0.0260532	1.35e-05	0.496271	0.113714	0.0455954	0.0454427	0.0678324	2.41e-05
chr14_106153767	7643	1.0393	713.456	1537.26	7.48e-05	14-106139830-C-G	-13937	-13937	329	350	0.096792	1.81e-05	-0.220451	0.051286	0.0429957	0.0455045	0.0679101	5.18e-05
chr6_42889284	6729	1.03415	1119.4	1609.52	4.69e-05	6-43384396-T-G	495112	495112	180	185	0.0507684	1.66e-05	0.364645	0.0844514	0.0458954	0.0455254	0.0679325	3.24e-05
chr15_55317381	10088	1.03623	648.556	1467.76	8.15e-05	15-55314015-T-C	-3366	-3366	677	747	0.211975	1.27e-05	0.1635	0.0373583	0.0456954	0.0455613	0.0679771	5.63e-05
chr1_150993343	5581	1.07436	502.16	1526.21	0.000119265	1-151001988-C-CT	8645	8645	243	257	0.0713097	2.92e-05	-0.298868	0.0713199	0.0421958	0.0455697	0.0679808	8.34e-05
chr15_44733174	6087	1.0205	456.23	1479.97	0.00010993	15-44767816-A-T	34642	34642	487	530	0.145205	1.98e-05	0.171638	0.0401213	0.0440956	0.0455944	0.0680073	7.55e-05
chr16_48352578	5018	1.05893	545.143	1587.49	0.000104636	16-48360401-A-AT	7823	7823	1152	1526	0.418037	3.59e-05	-0.154052	0.0371862	0.0418958	0.0455993	0.0680073	7.27e-05
chr16_88718731	10388	1.0196	1367.36	1537.69	3.66e-05	16-88393415-G-A	-325316	-325316	55	56	0.0153341	7.91e-06	0.421747	0.0941251	0.0441956	0.0456093	0.0680134	2.51e-05
chr11_44619933	7692	1.03634	959.193	1501.14	5.52e-05	11-44577676-T-C	-42257	-42257	156	163	0.0447311	1e-05	-0.141958	0.0320493	0.0453955	0.0456424	0.0680539	3.81e-05
chr19_5911825	9464	1.05956	1716.55	1601.71	3.33e-05	19-5915140-C-T	3315	3315	273	284	0.0777656	1.08e-05	-0.269921	0.0611731	0.0417958	0.0456684	0.0680765	2.32e-05
chr2_32310679	6805	1.04203	491.048	1461.71	0.000110056	2-32434782-C-G	124103	124103	662	746	0.20472	1.76e-05	-0.124435	0.0289084	0.0435956	0.0456695	0.0680765	7.6e-05
chr1_12201070	7235	1.00571	996.382	1566.27	4.79e-05	1-12435065-G-A	233995	233995	59	61	0.0167032	1.3e-05	-0.606139	0.138645	0.0461954	0.0456935	0.0681035	3.26e-05
chr1_25244784	6734	1.01964	974.203	1603.21	5.15e-05	1-25238532-AT-A	-6252	-6252	150	168	0.0460274	1.78e-05	0.194224	0.0451363	0.0435956	0.0457113	0.0681211	3.52e-05
chr12_68843238	8003	1.04396	1111.62	1600.76	4.9e-05	12-68831895-A-C	-11343	-11343	1171	1507	0.412781	1.66e-05	0.149234	0.0345569	0.0445955	0.0457542	0.0681673	3.38e-05
chr16_31123531	3972	0.994635	350.514	1453.13	0.00013105	16-30626935-A-G	-496596	-496596	42	42	0.0116343	2.06e-05	0.466812	0.109344	0.0462954	0.0457527	0.0681673	8.88e-05
chr17_4716858	9086	0.997222	1024.95	1527.39	4.53e-05	17-4719256-A-G	2398	2398	591	650	0.177985	9.47e-06	-0.147646	0.0332407	0.0453955	0.0458143	0.068248	3.07e-05
chr12_10316685	9424	1.02282	715.411	1498.58	7.11e-05	12-10107594-G-A	-209091	-209091	209	262	0.0720176	1.33e-05	-0.29023	0.0664566	0.0464953	0.0458747	0.0683223	4.85e-05
chr15_34230079	9605	1.03396	1474.06	1609.38	3.58e-05	15-34166312-G-A	-63767	-63767	249	261	0.0715068	1.23e-05	0.179407	0.0409216	0.0436956	0.0458761	0.0683223	2.46e-05
chr14_70584545	7735	1.01917	734.375	1530.47	6.85e-05	14-70779023-GA-G	194478	194478	1325	1730	0.473973	1.57e-05	-0.0984924	0.022741	0.0441956	0.0459187	0.0683769	4.66e-05
chr2_96249554	2888	1.02479	261.195	1522.02	0.000196294	2-96122088-G-A	-127466	-127466	120	122	0.0334064	5.11e-05	-0.347513	0.0855823	0.0411959	0.0459295	0.068384	0.000133951
chr1_156722810	7063	1.02207	885.463	1568.29	5.74e-05	1-156701677-A-G	-21133	-21133	977	1195	0.327482	1.62e-05	0.0934708	0.0216206	0.0442956	0.0459611	0.0684216	3.91e-05
chr10_12121754	9723	1.0102	1417.56	1536.37	3.44e-05	10-12975196-C-T	853442	853442	37	39	0.0106849	7.3e-06	0.530467	0.117937	0.0468953	0.0459758	0.0684216	2.33e-05
chr10_73779551	5550	0.996079	303.44	1461.6	0.000152942	10-73919246-C-T	139695	139695	63	63	0.0172603	2.63e-05	0.430336	0.102121	0.0469953	0.0459786	0.0684216	0.000103184
chr12_108646836	8331	1.0366	867.5	1535.97	6.16e-05	12-108925216-C-T	278380	278380	56	59	0.0161732	1.43e-05	0.203034	0.0466673	0.0453955	0.0459751	0.0684216	4.22e-05
chr2_197474514	5396	1.0261	469.286	1530.12	0.000109968	2-198422800-T-TG	948286	948286	97	105	0.0291829	2.72e-05	0.267984	0.0637021	0.0440956	0.0460206	0.0684698	7.49e-05
chr5_132472629	5617	1.0366	577.286	1517.5	9.26e-05	5-132209861-A-G	-262768	-262768	107	113	0.0310099	2.06e-05	0.314391	0.0736262	0.0440956	0.046023	0.0684698	6.33e-05
chr13_51764924	5873	1.02191	620.025	1540.26	8.21e-05	13-51104858-G-A	-660066	-660066	63	64	0.0175728	2.06e-05	0.395363	0.0925914	0.0422958	0.0460428	0.0684895	5.58e-05
chr20_32054711	5662	1.05227	568.4	1561.61	9.91e-05	20-32365713-C-G	311002	311002	101	103	0.0282037	2.91e-05	-0.441799	0.10541	0.0406959	0.0460481	0.0684895	6.81e-05
chr11_59805423	7090	1.03406	665.352	1583.13	7.98e-05	11-59796815-T-A	-8608	-8608	131	137	0.0375342	2.58e-05	0.292778	0.0693976	0.0442956	0.0460676	0.0685026	5.44e-05
chr17_64322339	5524	1.01374	721.791	1574.95	6.86e-05	17-64519218-G-A	196879	196879	175	177	0.0485464	2.07e-05	0.369969	0.0866708	0.0447955	0.0460689	0.0685026	4.65e-05
chr6_149591256	8795	1.0148	818.725	1467.68	6.07e-05	6-149787287-G-GGGAGAGGGAGACC	196031	196031	1049	1282	0.351046	8.91e-06	0.119159	0.0267474	0.0478952	0.0460975	0.0685362	4.11e-05
chr19_49521727	8370	1.02166	1368.1	1608.14	3.72e-05	19-49522653-C-T	926	926	304	331	0.0912348	1.28e-05	-0.28194	0.0644215	0.0468953	0.0461315	0.0685779	2.53e-05
chr6_99400947	6882	1.02039	699.364	1558.09	7.26e-05	6-99675423-C-T	274476	274476	211	225	0.0616776	1.99e-05	0.210934	0.0493144	0.0452955	0.0461442	0.0685879	4.92e-05
chr1_183558743	6977	1.05655	627.557	1536.59	9.13e-05	1-184328344-A-G	769601	769601	1208	1576	0.431544	2.28e-05	-0.154421	0.0363586	0.0409959	0.0461701	0.0686174	6.26e-05
chr10_73249062	5885	1.04466	346.937	1503.29	0.000158923	10-73883329-T-TTTTA	634267	634267	384	408	0.113776	3.57e-05	-0.149606	0.0360992	0.0422958	0.0461997	0.0686525	0.000108557
chr1_145922166	945	1.02368	181.065	1613.95	0.000284445	1-146041770-T-C	119604	119604	940	1089	0.298447	0.000126248	0.152705	0.039746	0.0443956	0.0463147	0.068812	0.000192415
chr8_38972992	5675	1.07923	639.35	1556.83	9.66e-05	8-38958981-T-C	-14011	-14011	903	1046	0.286458	2.75e-05	0.155346	0.0369477	0.0416958	0.046319	0.068812	6.66e-05
chr7_102456501	6195	1.04391	591.487	1530.44	9.33e-05	7-101500865-G-C	-955636	-955636	456	499	0.136937	2.25e-05	0.225003	0.0529423	0.0423958	0.0463638	0.0688697	6.35e-05
chr7_5527385	10187	1.03648	1214.41	1513.26	4.44e-05	7-5140900-G-A	-386485	-386485	58	60	0.0164654	8.39e-06	0.218408	0.0488841	0.0451955	0.0463885	0.0688974	3.01e-05
chr1_160996561	7403	1.01764	979.085	1596.9	5.16e-05	1-161013879-T-G	17318	17318	66	68	0.0186301	1.72e-05	-0.579387	0.134406	0.0463954	0.0464119	0.0689232	3.48e-05
chr22_38954142	6531	1.03284	942.388	1584.3	5.65e-05	22-38377199-G-GTA	-576943	-576943	1333	1754	0.480484	1.76e-05	0.1511	0.0350978	0.0455954	0.0464329	0.0689454	3.83e-05
chr16_31366656	3944	1.02939	379.143	1475.26	0.000138962	16-30627029-G-A	-739627	-739627	126	141	0.0386725	2.56e-05	0.449273	0.106443	0.0459954	0.0464632	0.0689595	9.39e-05
chr19_19681649	8412	1.02986	736.729	1538.44	7.16e-05	19-19713263-T-C	31614	31614	37	37	0.010137	1.74e-05	0.445181	0.103338	0.0423958	0.0464693	0.0689595	4.84e-05
chr19_51741656	10773	1.02463	1842.58	1613.63	2.81e-05	19-51949184-G-C	207528	207528	166	173	0.0474232	9.66e-06	0.376698	0.084894	0.0457954	0.0464584	0.0689595	1.9e-05
chr5_14715400	7194	1.02891	783.258	1538.74	6.72e-05	5-14725642-T-C	10242	10242	264	284	0.0778082	1.61e-05	-0.174795	0.0404217	0.0446955	0.0464679	0.0689595	4.54e-05
chr5_91310106	6255	1.03614	632.061	1549.21	8.53e-05	5-91730503-T-C	420397	420397	47	51	0.0139879	2.27e-05	-0.671408	0.158069	0.0452955	0.0464724	0.0689595	5.78e-05
chr22_24573148	8344	1.03111	1251.93	1576.45	4.24e-05	22-25169453-G-A	596305	596305	751	860	0.240223	1.21e-05	-0.11563	0.0263485	0.0429957	0.0464879	0.0689734	2.86e-05
chr19_54177469	11274	1.02186	2521.93	1636.55	2.04e-05	19-54177358-C-T	-111	-111	857	995	0.272503	7.84e-06	0.155963	0.0347929	0.0463954	0.0465237	0.0690177	1.37e-05
chr12_50931655	6004	1.02292	560.204	1512.69	9.21e-05	12-51414304-G-C	482649	482649	40	40	0.0109589	1.98e-05	0.532742	0.124521	0.0442956	0.0465326	0.0690219	6.2e-05
chr7_100858260	6961	1.01757	767.389	1563.87	6.61e-05	7-100816525-G-A	-41735	-41735	54	56	0.0153677	1.85e-05	0.522981	0.121809	0.0464953	0.0465518	0.0690415	4.44e-05
chr4_152622904	7285	1.03521	1009.36	1598.69	5.34e-05	4-152647282-T-G	24378	24378	1320	1737	0.475798	1.8e-05	0.165924	0.0385873	0.0434956	0.0465959	0.0690979	3.6e-05
chr9_120817398	5909	1.03971	659.637	1511.28	8.3e-05	9-120531009-A-T	-286389	-286389	95	99	0.0271084	1.74e-05	0.322607	0.074886	0.0468953	0.0466452	0.0691621	5.61e-05
chr1_28335806	5500	1.06119	488.518	1491.5	0.000120302	1-28096435-T-G	-239371	-239371	39	39	0.0106791	2.38e-05	0.557715	0.131632	0.0462954	0.0466723	0.0691832	8.18e-05
chr1_89182654	6799	1.05056	681.92	1563.92	8.33e-05	1-90135259-T-C	952605	952605	1181	1505	0.412329	2.41e-05	0.150254	0.0354903	0.0456954	0.0466702	0.0691832	5.64e-05
chr1_173864031	5955	1.02397	368.404	1528.66	0.000141085	1-173966891-C-T	102860	102860	76	83	0.0227397	3.6e-05	-0.307621	0.0742704	0.0450955	0.0466896	0.0691832	9.47e-05
chr17_78422759	10256	1.02601	2541.31	1659.27	2.06e-05	17-78601543-A-AT	178784	178784	1167	1446	0.396097	9.14e-06	-0.16284	0.0365989	0.0443956	0.0466821	0.0691832	1.38e-05
chr2_186506816	6688	1.05891	306.789	1497.1	0.000190208	2-185698260-C-G	-808556	-808556	754	879	0.241351	4.26e-05	0.0972068	0.0236907	0.0434956	0.0466867	0.0691832	0.000129225
chr11_117168869	9003	1.02019	1319.97	1574.81	3.89e-05	11-117776187-C-T	607318	607318	41	42	0.0115195	1.09e-05	0.453753	0.102849	0.0457954	0.0467539	0.0692695	2.61e-05
chr14_106153748	7643	1.03449	719.691	1549.63	7.5e-05	14-105775617-C-T	-378131	-378131	148	159	0.0435616	1.96e-05	0.364842	0.0852339	0.0444956	0.0467854	0.0693014	5.04e-05
chr2_218235991	6759	1.00115	906.335	1596.49	5.31e-05	2-218193087-A-C	-42904	-42904	1355	1778	0.487109	1.76e-05	0.132788	0.0308497	0.0467953	0.0467875	0.0693014	3.52e-05
chr16_23465858	7174	1.03087	1093.82	1577.15	4.88e-05	16-24404487-G-A	938629	938629	646	719	0.197202	1.42e-05	0.166999	0.0383724	0.0471953	0.0468304	0.069356	3.27e-05
chr16_9107666	12490	1.01058	1429.35	1534.34	3.48e-05	16-8262203-G-A	-845463	-845463	493	537	0.147204	7.3e-06	0.138498	0.0307919	0.0489951	0.0468397	0.0693608	2.32e-05
chr1_89182663	6799	1.02539	781.639	1610.4	6.71e-05	1-89001695-A-AACGG	-180968	-180968	123	135	0.036966	2.49e-05	-0.444074	0.105059	0.0454954	0.0468488	0.0693652	4.49e-05
chr11_769319	7344	1.02595	1006.88	1590.24	5.22e-05	11-788007-G-A	18688	18688	984	1167	0.319704	1.67e-05	-0.102684	0.0237845	0.0461954	0.0468587	0.069371	3.49e-05
chr19_54178048	11275	1.02091	2418.77	1624.31	2.14e-05	19-53287203-GGAA-G	-890845	-890845	48	48	0.0131507	7.63e-06	-0.735098	0.163773	0.0480952	0.046898	0.0694202	1.43e-05
chr1_28335682	5501	1.03966	440.589	1462.03	0.000124964	1-28907416-T-C	571734	571734	605	694	0.190555	2.06e-05	-0.141938	0.033247	0.0466953	0.0469134	0.069434	8.39e-05
chr19_10352118	7702	1.01994	1001.57	1593.55	5.15e-05	19-10714239-A-G	362121	362121	43	43	0.0118262	1.67e-05	0.485842	0.112565	0.0453955	0.0469475	0.0694755	3.43e-05
chr5_14715286	7196	1.05189	926.987	1598.94	6.19e-05	5-13805660-G-T	-909626	-909626	601	667	0.18274	2.13e-05	0.186236	0.0436929	0.0458954	0.0469561	0.0694793	4.17e-05
chr11_74456284	6601	1.03934	670.973	1572.04	8.21e-05	11-74458859-C-T	2575	2575	239	253	0.0694292	2.49e-05	0.301597	0.0713597	0.0441956	0.0469676	0.0694874	5.51e-05
chr11_62739036	6864	1.01423	658.788	1496.38	7.68e-05	11-63598703-C-G	859667	859667	47	53	0.0145126	1.44e-05	0.396138	0.0910625	0.0453955	0.0469827	0.0695007	5.1e-05
chr3_10150957	7816	1.03196	1198.91	1571.81	4.48e-05	3-10164141-CT-C	13184	13184	1098	1337	0.36624	1.25e-05	0.162804	0.037164	0.0466953	0.0470065	0.0695269	3e-05
chr3_121638962	7108	1.03769	531.724	1558.29	0.000103172	3-121632633-T-C	-6329	-6329	1329	1776	0.486575	2.99e-05	0.151096	0.0361019	0.0471953	0.0470519	0.069585	6.9e-05
chr3_71776515	7088	1.03361	1397.26	1588.25	3.88e-05	3-72720277-C-A	943762	943762	188	194	0.0531798	1.18e-05	0.364922	0.0830516	0.0475952	0.0471128	0.0696541	2.59e-05
chr4_87338129	7855	1.02665	640.815	1539.4	8.26e-05	4-87337331-C-T	-798	-798	84	85	0.0232749	2.06e-05	0.511856	0.119884	0.0458954	0.0471069	0.0696541	5.5e-05
chr7_100855016	6967	1.0083	717.28	1534.28	6.93e-05	7-100876212-C-T	21196	21196	579	656	0.179825	1.63e-05	-0.207808	0.0480751	0.0451955	0.0471168	0.0696541	4.58e-05
chr21_33263933	6457	1.05091	989.361	1586.84	5.8e-05	21-34230446-AGT-A	966513	966513	319	342	0.0936473	1.84e-05	0.258	0.060069	0.0442956	0.047137	0.069675	3.89e-05
chr5_132472558	5618	1.01183	475.949	1458.89	0.000105867	5-132560051-TAC-T	87493	87493	64	66	0.0183742	1.65e-05	0.39346	0.091095	0.0456954	0.0471889	0.0697427	7e-05
chr1_205768807	6537	1.00676	906.556	1553.78	5.46e-05	1-205592645-C-A	-176162	-176162	665	740	0.202851	1.4e-05	-0.126745	0.0290959	0.0478952	0.0472138	0.0697705	3.6e-05
chr12_98549254	6914	1.01034	984.852	1599.4	5.1e-05	12-98558598-CT-C	9344	9344	1376	1815	0.497181	1.72e-05	0.165161	0.0383146	0.0466953	0.047246	0.0698091	3.36e-05
chr9_15465302	9525	1.04073	1270.12	1564.52	4.38e-05	9-16389954-C-T	924652	924652	446	484	0.132675	1.16e-05	-0.147796	0.0336156	0.0445955	0.0472743	0.0698419	2.92e-05
chr12_43787800	7757	1.00149	474.578	1466.86	0.000102684	12-44480303-G-A	692503	692503	86	88	0.0240964	1.68e-05	0.330421	0.0765625	0.0486951	0.0473214	0.0699025	6.74e-05
chr11_119010151	7156	1.01956	904.367	1559.44	5.74e-05	11-119102402-A-G	92251	92251	142	151	0.0413472	1.54e-05	0.281881	0.0650179	0.0477952	0.0473605	0.0699512	3.79e-05
chr1_204557519	7597	1.02177	1289.25	1620.5	4.06e-05	1-205023365-T-C	465846	465846	165	166	0.0455543	1.52e-05	-0.411641	0.0948866	0.0451955	0.0474201	0.0700302	2.68e-05
chr18_35248770	6303	1.03907	649.355	1549.09	8.57e-05	18-36248702-C-G	999932	999932	368	396	0.108553	2.28e-05	-0.222374	0.0523666	0.0440956	0.047514	0.0701598	5.68e-05
chr19_19178696	7049	1.0253	783.387	1570.67	6.79e-05	19-19326727-T-TATATATGTGTATATATATATATAC	148031	148031	70	70	0.0197964	1.99e-05	0.545374	0.127504	0.0447955	0.0475275	0.0701707	4.47e-05
chr19_13761369	7400	1.03705	1367.69	1599	4.04e-05	19-13372217-G-A	-389152	-389152	80	84	0.0230389	1.32e-05	0.473598	0.108408	0.0444956	0.047551	0.0701964	2.68e-05
chr12_57102998	5069	1.05985	589.431	1558.11	0.000101119	12-57096317-T-C	-6681	-6681	822	957	0.262048	2.91e-05	0.164933	0.0393562	0.0456954	0.0475632	0.0702053	6.75e-05
chr19_15662119	9616	1.03488	1160.39	1583.2	4.74e-05	19-15659155-A-C	-2964	-2964	1116	1357	0.371595	1.43e-05	0.132713	0.0305015	0.0439956	0.0476081	0.0702626	3.13e-05
chr19_53799646	11368	1.00954	2498.34	1614.63	2.02e-05	19-53294168-G-A	-505478	-505478	552	611	0.167581	6.74e-06	0.228328	0.0505698	0.0485951	0.0476837	0.0703651	1.32e-05
chr10_27111090	9953	1.03578	841.519	1548.05	6.58e-05	10-27222410-TA-T	111320	111320	350	417	0.114813	1.67e-05	-0.157527	0.0364937	0.0448955	0.0477937	0.0705183	4.33e-05
chr19_48208859	8831	1.05124	1358.29	1585.67	4.29e-05	19-48242034-C-T	33175	33175	433	466	0.127741	1.3e-05	-0.136149	0.0311378	0.0452955	0.0478097	0.0705237	2.84e-05
chr4_2840063	8118	1.03214	838.705	1492.2	6.52e-05	4-3504957-T-TAAG	664894	664894	906	1081	0.296053	1.15e-05	0.138021	0.0313738	0.0468953	0.0478084	0.0705237	4.29e-05
chr10_72234949	7267	1.05302	859.164	1575.87	6.84e-05	10-72022058-T-G	-212891	-212891	92	98	0.026864	2.07e-05	-0.531178	0.124453	0.0467953	0.0479489	0.0707109	4.52e-05
chr19_35448859	7942	1.02792	1245.58	1613.7	4.34e-05	19-35451050-C-T	2191	2191	350	381	0.104901	1.57e-05	-0.239453	0.0552873	0.0468953	0.0479445	0.0707109	2.84e-05
chr20_35713605	5001	1.03057	397.81	1513.11	0.000137253	20-35715487-T-G	1882	1882	378	405	0.11102	3.18e-05	0.190675	0.0457173	0.0461954	0.0479638	0.0707201	8.99e-05
chr7_102544336	5993	1.02938	595.031	1548.86	9.14e-05	7-102691509-C-T	147173	147173	43	43	0.0117744	2.46e-05	-0.716956	0.169496	0.0442956	0.0479675	0.0707201	5.98e-05
chr7_44578814	7008	1.04065	740.994	1562.5	7.62e-05	7-44542732-A-G	-36082	-36082	691	794	0.217892	2.16e-05	-0.15882	0.0372946	0.0455954	0.0479783	0.0707269	5.01e-05
chr1_11029727	8197	1.02215	1276.59	1613	4.17e-05	1-10968566-C-T	-61161	-61161	332	369	0.101207	1.49e-05	0.268421	0.061817	0.0451955	0.0480798	0.0708583	2.71e-05
chr21_33264853	6456	1.05179	934.077	1562.69	6.28e-05	21-32379982-A-G	-884871	-884871	74	77	0.021119	1.74e-05	-0.578904	0.13438	0.0459954	0.0480762	0.0708583	4.14e-05
chr2_201165514	6271	1.01396	819.091	1621.8	6.32e-05	2-201039578-C-T	-125936	-125936	827	988	0.270582	2.49e-05	-0.180224	0.0426368	0.0455954	0.0480881	0.0708614	4.1e-05
chr22_50624001	5451	1.04842	728.433	1549.94	7.97e-05	22-50391702-G-GTT	-232299	-232299	140	143	0.0396561	2.11e-05	-0.327223	0.0767393	0.0468953	0.0481085	0.0708824	5.24e-05
chr1_89183769	6806	1.03576	661.876	1544.66	8.43e-05	1-88196589-T-C	-987180	-987180	127	129	0.0353231	2.18e-05	-0.300061	0.0704863	0.0461954	0.0481527	0.0709384	5.51e-05
chr20_3928949	9166	1.02412	1724.21	1642.08	3.11e-05	20-3881825-G-A	-47124	-47124	115	127	0.0349477	1.29e-05	0.388988	0.0889279	0.0451955	0.0481714	0.0709568	2.02e-05
chr3_10152628	7818	1.0128	1363.17	1606.76	3.79e-05	3-9918029-C-T	-234599	-234599	477	531	0.145639	1.29e-05	-0.128869	0.0294609	0.0477952	0.0481784	0.0709581	2.45e-05
chr9_134905658	10276	1.00653	1901.75	1577.81	2.66e-05	9-134916071-T-C	10413	10413	909	1107	0.303122	7.18e-06	-0.136087	0.0302307	0.0479952	0.0481891	0.0709646	1.72e-05
chr16_66568810	5906	1.01171	611.569	1531.36	8.42e-05	16-66695347-AAGAG-A	126537	126537	161	169	0.0463776	2e-05	-0.268522	0.0627988	0.0471953	0.0482046	0.0709784	5.44e-05
chr17_44176151	6052	1.02744	598.354	1513.46	9.09e-05	17-44976181-T-A	800030	800030	488	540	0.148026	1.96e-05	-0.178475	0.0416905	0.0454954	0.0482626	0.0710455	5.91e-05
chr19_16156810	8744	1.03646	1108.2	1584.32	5.06e-05	19-15556849-G-C	-599961	-599961	39	39	0.0106791	1.55e-05	0.631368	0.145704	0.0473953	0.0482578	0.0710455	3.3e-05
chr17_18297253	4692	1.02739	558.283	1546.45	9.75e-05	17-18123165-G-A	-174088	-174088	62	63	0.0172603	2.61e-05	0.385202	0.0913584	0.0476952	0.0483046	0.0710982	6.33e-05
chr19_8495435	9525	1.0072	1645.32	1640.05	3.09e-05	19-8483657-A-C	-11778	-11778	47	48	0.0131507	1.26e-05	-0.694583	0.158619	0.0481952	0.0483109	0.0710983	1.99e-05
chr19_14619098	8071	1.05668	1344.3	1607.38	4.46e-05	19-14608014-T-G	-11084	-11084	911	1082	0.296489	1.55e-05	-0.167287	0.0386069	0.0472953	0.0483449	0.0711393	2.93e-05
chr14_94389900	8968	1.00552	1514.9	1604.87	3.34e-05	14-94387527-G-A	-2373	-2373	577	634	0.173794	1.11e-05	0.125034	0.028366	0.0433957	0.0483758	0.0711756	2.15e-05
chr6_33005308	23584	1.04496	872.841	1496.86	6.62e-05	6-33595776-G-GT	590468	590468	104	110	0.0301701	1.21e-05	0.369467	0.0841879	0.0464953	0.0483841	0.0711786	4.32e-05
chr2_89027262	4415	1.02355	396.368	1525.95	0.000136173	2-89187180-T-C	159918	159918	177	181	0.0496707	3.4e-05	-0.231587	0.0557344	0.0471953	0.0485482	0.0714109	8.79e-05
chr2_37204332	9316	1.01707	991.492	1521.91	5.33e-05	2-37196690-A-AGGCGGCCGTGGTCT	-7642	-7642	247	256	0.0701754	1.1e-05	0.191373	0.0434121	0.0479952	0.0485575	0.0714155	3.43e-05
chr7_66153862	6849	1.00705	217.002	1454.06	0.000235342	7-66234430-CAG-C	80568	80568	76	76	0.0215054	4.26e-05	-0.320877	0.0782007	0.0487951	0.04861	0.0714835	0.000150638
chr7_100857709	6959	1.07829	683.206	1514.51	9.44e-05	7-101577646-A-T	719937	719937	1223	1577	0.432055	2.06e-05	-0.165855	0.0388489	0.0453955	0.0486201	0.0714891	6.21e-05
chr10_80522459	9429	1.03501	868.475	1575.91	6.47e-05	10-80510462-C-T	-11997	-11997	600	673	0.184789	1.95e-05	-0.190746	0.0445441	0.0452955	0.0486532	0.0715194	4.19e-05
chr20_3929212	9166	1.00175	1530.78	1610.59	3.28e-05	20-4415954-G-A	486742	486742	37	37	0.010137	1.12e-05	0.526512	0.119543	0.0483952	0.048647	0.0715194	2.09e-05
chr19_49907608	8385	1.05533	1494.85	1610.92	4.02e-05	19-50624554-C-CT	716946	716946	902	1048	0.287222	1.41e-05	-0.120693	0.0277213	0.0462954	0.0486977	0.0715757	2.62e-05
chr21_33262674	6456	0.995572	865.794	1544.58	5.68e-05	21-33238774-TA-T	-23900	-23900	1202	1470	0.402615	1.38e-05	-0.111385	0.0255515	0.0488951	0.0487174	0.0715955	3.61e-05
chr13_32523266	7185	1.02357	958.701	1594.89	5.65e-05	13-33237660-C-A	714394	714394	37	38	0.0104167	1.88e-05	0.73304	0.170844	0.050095	0.0487435	0.0716247	3.63e-05
chr19_51741083	10773	1.04778	1883.93	1610.62	3.12e-05	19-50840203-T-C	-900880	-900880	323	349	0.0956689	1.06e-05	-0.284531	0.0644252	0.0457954	0.0487682	0.0716518	2.02e-05
chr14_91217031	7958	1.03217	932.702	1556.95	5.99e-05	14-91114928-T-C	-102103	-102103	226	230	0.0630137	1.59e-05	-0.218279	0.050431	0.0453955	0.0488002	0.0716895	3.86e-05
chr7_73233234	4407	1.02342	554.848	1561.6	9.78e-05	7-73300313-G-A	67079	67079	162	163	0.0452024	2.86e-05	-0.384012	0.0915418	0.050495	0.0488086	0.0716927	6.27e-05
chr11_761769	7322	1.02743	861.204	1547.42	6.39e-05	11-733408-C-T	-28361	-28361	360	380	0.104167	1.61e-05	-0.164151	0.0379552	0.0487951	0.0488703	0.0717741	4.1e-05
chr19_12733103	7381	1.01599	885.762	1532.96	5.99e-05	19-13547302-G-T	814199	814199	78	78	0.0216908	1.36e-05	0.355519	0.0815021	0.0482952	0.0489603	0.0718971	3.82e-05
chr11_59805025	7091	1.0416	606.334	1552.56	9.55e-05	11-60720018-C-T	914993	914993	58	59	0.0161555	2.64e-05	0.424577	0.100769	0.0458954	0.0490427	0.0720088	6.14e-05
chr17_76564344	8936	1.04069	1616.92	1618.14	3.57e-05	17-76592348-A-G	28004	28004	103	110	0.030137	1.3e-05	0.318769	0.0728937	0.0476952	0.049069	0.0720383	2.3e-05
chr1_89183747	6806	1.00927	756.036	1597.24	6.88e-05	1-90158140-C-G	974393	974393	67	68	0.0186199	2.37e-05	0.485879	0.114649	0.0471953	0.0490939	0.0720564	4.36e-05
chr12_31997824	10137	1.04699	892.376	1515.68	6.61e-05	12-32636011-C-CTAA	638187	638187	121	122	0.0339266	1.37e-05	0.319757	0.0733143	0.0477952	0.0490886	0.0720564	4.26e-05
chr11_67296740	6057	1.03217	598.24	1554.1	9.4e-05	11-68278678-AT-A	981938	981938	49	49	0.0136566	2.62e-05	0.439905	0.104355	0.0474953	0.0491273	0.0720962	6.01e-05
chr15_34231853	9599	1.02694	1352.36	1582.21	4.09e-05	15-33737895-G-A	-493958	-493958	1258	1674	0.458562	1.2e-05	-0.177435	0.0404259	0.0470953	0.0491823	0.0721677	2.61e-05
chr22_31285992	7446	1.06656	546.668	1488.09	0.000115136	22-30634186-C-A	-651806	-651806	65	70	0.0191781	2.21e-05	0.452907	0.106474	0.0462954	0.0492242	0.0722199	7.45e-05
chr15_40419390	6644	1.00199	501.784	1438.01	0.000101335	15-40041880-T-G	-377510	-377510	194	204	0.0559211	1.36e-05	0.237066	0.0543398	0.0490951	0.0492438	0.0722394	6.39e-05
chr15_57300510	8145	1.01161	968.463	1561.14	5.43e-05	15-58053469-T-C	752959	752959	48	50	0.0136986	1.46e-05	0.42897	0.098675	0.0473953	0.0492633	0.0722495	3.44e-05
chr17_74765957	8506	1.01715	1284.83	1547.27	4.17e-05	17-74045578-G-A	-720379	-720379	220	232	0.0635268	9.82e-06	0.213665	0.0481906	0.0461954	0.0492586	0.0722495	2.65e-05
chr1_110898317	7657	0.999688	835.255	1526.02	6.05e-05	1-110894554-G-GA	-3763	-3763	996	1219	0.333882	1.32e-05	-0.126881	0.0290382	0.0459954	0.0493368	0.072348	3.8e-05
chr20_32091881	5829	1.0394	523.445	1529.15	0.000110746	20-32061022-T-C	-30859	-30859	1017	1274	0.34885	2.72e-05	0.168276	0.0400057	0.0487951	0.0494643	0.0725258	7.06e-05
chr19_16156383	8743	1.02865	1138.97	1595.12	4.91e-05	19-16311581-CGTTT-C	155198	155198	862	1020	0.279396	1.6e-05	-0.119692	0.0276709	0.0488951	0.0494903	0.0725528	3.12e-05
chr7_102449631	6201	1.03978	633.208	1552.47	9.17e-05	7-102432489-A-AT	-17142	-17142	1102	1358	0.371873	2.52e-05	0.146423	0.0346639	0.050295	0.0494955	0.0725528	5.84e-05
chr19_17413285	8460	1.0343	1504.41	1609.48	3.79e-05	19-17613088-C-T	199803	199803	39	39	0.0106967	1.31e-05	0.517423	0.118402	0.0480952	0.0495324	0.0725883	2.41e-05
chr5_132472683	5617	1.01451	564.953	1539.12	9.45e-05	5-132901910-G-C	429227	429227	145	149	0.0408667	2.41e-05	0.333277	0.0787056	0.0491951	0.0495272	0.0725883	5.96e-05
chr16_67996134	4945	1.03253	375.45	1545.06	0.00015145	16-67141769-C-T	-854365	-854365	75	77	0.0210959	4.3e-05	0.495788	0.120905	0.0475952	0.0496323	0.0727255	9.59e-05
chr14_106062259	7984	1.02912	850.361	1578.02	6.62e-05	14-106400885-A-G	338626	338626	86	86	0.0236524	2.02e-05	0.408213	0.0955165	0.0480952	0.0496573	0.0727528	4.18e-05
chr7_92537161	5031	1.01098	487.059	1529.28	0.000108648	7-92967125-A-AAG	429964	429964	88	91	0.0251938	2.67e-05	0.394948	0.0937848	0.0492951	0.0496691	0.0727608	6.81e-05
chr9_137017805	6888	1.01442	1173.03	1578.74	4.57e-05	9-137029055-C-CA	11250	11250	798	927	0.253973	1.33e-05	0.105023	0.0240525	0.0470953	0.049701	0.0727982	2.87e-05
chr19_49907596	8385	1.0325	1518.42	1622.74	3.75e-05	19-49904858-T-C	-2738	-2738	591	684	0.187603	1.41e-05	0.109047	0.0250409	0.0492951	0.0497436	0.0728512	2.37e-05
chr6_33302710	23560	1.04773	981.949	1505.37	6.1e-05	6-34003832-G-A	701122	701122	65	66	0.0180822	1.16e-05	-0.500995	0.113931	0.0467953	0.0497499	0.0728512	3.88e-05
chr15_40419960	6644	1.04406	625.461	1517.63	9.47e-05	15-40421175-G-A	1215	1215	298	314	0.0860274	2.11e-05	0.201521	0.0472599	0.0473953	0.0497718	0.072874	6.01e-05
chr6_36490575	7428	1.02785	977.386	1580.1	5.75e-05	6-36534809-A-AC	44234	44234	1071	1350	0.369852	1.75e-05	0.0798363	0.0185379	0.0463954	0.0497994	0.0729051	3.62e-05
chr17_64322302	5524	1.04068	723.545	1568.2	8.11e-05	17-64288616-G-T	-33686	-33686	179	181	0.0496162	2.4e-05	-0.34901	0.0824142	0.0477952	0.0498367	0.0729412	5.13e-05
chr19_5909618	9446	1.00366	1608.74	1582.49	3.22e-05	19-5900460-C-T	-9158	-9158	398	421	0.115342	9.2e-06	0.260549	0.0585768	0.0508949	0.0498419	0.0729412	2.01e-05
chr19_54214134	11238	1.01834	2705.07	1648.37	2.01e-05	19-54317364-C-T	103230	103230	87	93	0.0254795	8.33e-06	0.412574	0.0923104	0.0469953	0.0498432	0.0729412	1.26e-05
chr10_80522431	9429	1.02566	905.094	1584.65	6.18e-05	10-80480543-G-A	-41888	-41888	872	1050	0.287555	1.95e-05	0.14287	0.0333645	0.0482952	0.049941	0.0730657	3.88e-05
chr4_2839970	8118	1.03005	1013.91	1565.33	5.6e-05	4-2762361-G-A	-77609	-77609	845	991	0.271429	1.55e-05	-0.169059	0.0390095	0.0488951	0.0499391	0.0730657	3.52e-05
chr5_112161742	8742	1.053	801.311	1541.88	7.63e-05	5-111714068-G-A	-447674	-447674	421	449	0.122946	1.91e-05	0.140674	0.032817	0.0467953	0.0499621	0.0730873	4.84e-05
chr14_106421745	6875	1.04314	480.304	1454.08	0.00012341	14-106876121-G-GACACACACACAC	454376	454376	98	107	0.0300731	1.93e-05	0.304614	0.0710992	0.0479952	0.0499704	0.0730901	7.8e-05
chr3_49415384	3360	1.0482	229.167	1521.9	0.00026294	3-48578858-G-A	-836526	-836526	71	71	0.0194521	7.19e-05	0.514694	0.129346	0.0479952	0.0499819	0.0730976	0.000166461
chr5_181256441	5342	1.01917	612.157	1489.97	8.95e-05	5-181191682-G-A	-64759	-64759	124	127	0.0363688	1.65e-05	0.30336	0.0702412	0.0507949	0.0499929	0.0731044	5.6e-05
chr1_207640341	7135	1.03039	994.167	1587.77	5.73e-05	1-207660012-G-A	19671	19671	834	968	0.26511	1.82e-05	0.133344	0.0310326	0.0489951	0.0500864	0.0731923	3.59e-05
chr14_20366882	8254	1.02161	1825.4	1652.44	3.03e-05	14-20077724-A-C	-289158	-289158	574	635	0.174355	1.33e-05	0.200205	0.0458483	0.0459954	0.0500914	0.0731923	1.89e-05
chr14_106235141	7406	0.999613	600.474	1502.48	8.54e-05	14-106170268-C-G	-64873	-64873	1124	1344	0.36811	1.7e-05	-0.105505	0.0244621	0.049895	0.0500778	0.0731923	5.29e-05
chr16_67997535	4947	1.02373	313.609	1472.79	0.000177616	16-67584043-T-TTGTGTGCAGCCTCAC	-413492	-413492	521	591	0.162095	3.39e-05	0.153485	0.0369288	0.050495	0.0500672	0.0731923	0.000111118
chr19_8541623	9545	0.989127	1438.52	1598.01	3.44e-05	19-8538130-T-A	-3493	-3493	68	72	0.0197911	1.09e-05	-0.581167	0.131778	0.049895	0.0500668	0.0731923	2.12e-05
chr22_31286087	7448	1.04941	477.553	1443.99	0.000126949	22-31292858-GT-G	6771	6771	1291	1675	0.458863	1.87e-05	-0.159769	0.0372287	0.0506949	0.0500873	0.0731923	8.02e-05
chr10_133264147	6174	1.03002	863.639	1584.31	6.6e-05	10-132922970-G-A	-341177	-341177	186	192	0.0525739	2.1e-05	-0.339828	0.0796656	0.0490951	0.0501853	0.0733202	4.13e-05
chr6_36490357	7428	1.02287	974.854	1575.26	5.71e-05	6-36453954-G-A	-36403	-36403	110	113	0.0309419	1.68e-05	0.295398	0.068461	0.0479952	0.0501974	0.0733285	3.56e-05
chr22_31285275	7442	1.01198	591.49	1523.76	9.08e-05	22-31256352-G-T	-28923	-28923	747	907	0.249587	2.09e-05	0.13964	0.032729	0.050295	0.0502268	0.0733527	5.63e-05
chr6_42888308	6724	1.03385	1130.69	1616.65	5.11e-05	6-43812336-CTG-C	924028	924028	362	409	0.112363	1.91e-05	0.277459	0.0647253	0.0485951	0.0502252	0.0733527	3.2e-05
chr19_19786355	8725	1.02537	804.148	1575.58	6.99e-05	19-19810158-C-A	23803	23803	549	606	0.165936	2.12e-05	-0.203959	0.0478442	0.049595	0.0502375	0.073359	4.36e-05
chr19_51741691	10774	0.994617	2031.41	1638.96	2.49e-05	19-52379740-G-A	638049	638049	435	483	0.132256	9.91e-06	-0.234463	0.0529046	0.0506949	0.0502519	0.0733707	1.53e-05
chr3_45680769	8209	1.04707	682.463	1529.17	8.85e-05	3-45187701-G-A	-493068	-493068	855	989	0.270856	2.1e-05	-0.178143	0.041762	0.049495	0.0502911	0.0734186	5.57e-05
chr1_204557520	7597	1.0261	1231.95	1602.85	4.58e-05	1-204506456-GAA-G	-51064	-51064	347	382	0.105993	1.55e-05	0.296865	0.0685189	0.0490951	0.0503097	0.0734364	2.85e-05
chr11_32856996	7296	1.04638	947.428	1600.18	6.37e-05	11-33042169-T-C	185173	185173	499	546	0.149589	2.21e-05	-0.213765	0.0502551	0.0468953	0.0503214	0.0734441	4e-05
chr13_19672891	10708	1.0131	1145.84	1589	4.72e-05	13-19544934-TCACACA-T	-127957	-127957	543	617	0.171675	1.48e-05	0.160718	0.0369956	0.0487951	0.0503356	0.0734554	2.92e-05
chr19_1033479	8975	1.01732	1744.62	1527.05	3.14e-05	19-1040047-G-A	6568	6568	1338	1742	0.476999	6.16e-06	-0.115526	0.0254777	0.0482952	0.0503647	0.0734886	1.95e-05
chr3_50332911	4352	1.02155	190.056	1460.48	0.000292839	3-50384899-G-A	51988	51988	83	84	0.0230137	5.78e-05	0.394227	0.0977896	0.0483952	0.0503946	0.0735228	0.000181839
chr17_59836397	4993	1.01851	447.789	1571.27	0.000123211	17-59726291-G-GT	-110106	-110106	1234	1587	0.434758	3.94e-05	0.154714	0.037542	0.0510949	0.0504637	0.0736143	7.63e-05
chr10_38058609	7800	1.04019	215.19	1480.07	0.000275523	10-37651794-AACAC-A	-406815	-406815	419	494	0.137758	6.01e-05	0.105874	0.0263241	0.0450955	0.0504773	0.0736248	0.000172171
chr7_100857807	6961	1.05702	708.801	1522.79	8.84e-05	7-100804240-A-G	-53567	-53567	760	904	0.248352	2.01e-05	0.0998111	0.0233471	0.0493951	0.0505175	0.0736741	5.56e-05
chr1_26876326	5255	1.0325	640.568	1575.28	9.04e-05	1-27737883-A-C	861557	861557	76	81	0.0224252	2.84e-05	-0.492646	0.117381	0.0466953	0.0505496	0.0737115	5.62e-05
chr16_19502511	7428	1.03441	1197.45	1634.72	4.87e-05	16-19885729-A-T	383218	383218	68	72	0.0197368	2.01e-05	0.532552	0.124575	0.0461954	0.0505572	0.0737132	3.03e-05
chr6_42942276	6777	1.02099	1078.07	1589.81	5.18e-05	6-43629167-C-T	686891	686891	119	125	0.0342466	1.65e-05	0.298364	0.0690713	0.0506949	0.0506394	0.0738237	3.2e-05
chr8_65716124	6808	0.977444	558.866	1496.72	8.59e-05	8-66160792-C-T	444668	444668	97	110	0.0301535	1.65e-05	0.302666	0.0700653	0.0521948	0.0507078	0.0739139	5.2e-05
chr15_34232499	9597	1.02913	1395.69	1592.26	4.12e-05	15-34236274-G-A	3775	3775	624	693	0.190176	1.29e-05	0.199651	0.0456514	0.0491951	0.0507586	0.0739786	2.55e-05
chr5_91310210	6254	1.05374	585.52	1525.03	0.000106487	5-91178630-T-G	-131580	-131580	134	138	0.0377875	2.54e-05	-0.392551	0.0929674	0.0491951	0.050819	0.0740571	6.65e-05
chr10_73249026	5885	1.02113	363.192	1516.34	0.000154482	10-73390707-TATATATATATATAAAA-T	141681	141681	293	313	0.0891738	3.73e-05	-0.173308	0.0419219	0.0488951	0.0508667	0.0741173	9.5e-05
chr6_30678048	26841	1.05362	521.091	1390.54	0.000120011	6-31309000-A-G	630952	630952	975	1246	0.341207	1.2e-05	0.1035	0.0235786	0.0474953	0.0509946	0.0742941	7.47e-05
chr17_4166504	9266	0.926711	409.694	1182.87	9.73e-05	17-3900576-C-T	-265928	-265928	47	47	0.0128697	1.52e-06	0.184573	0.0382509	0.0554945	0.0510033	0.0742974	5.7e-05
chr3_179397899	7094	1.0389	736.277	1559.18	8.11e-05	3-179395576-ATAAT-A	-2323	-2323	689	787	0.215853	2.28e-05	0.191055	0.044986	0.0480952	0.0510494	0.0743551	5.01e-05
chr3_14944756	7828	1.00282	860.478	1536.28	6.16e-05	3-14868856-C-T	-75900	-75900	94	99	0.0271233	1.44e-05	0.293851	0.0675491	0.0525947	0.0511311	0.0744647	3.74e-05
chr5_91310189	6254	1.02612	574.715	1515.56	9.99e-05	5-91313522-G-A	3333	3333	65	66	0.0180822	2.22e-05	-0.618824	0.145513	0.0475952	0.0511993	0.0745544	6.12e-05
chr15_40419763	6644	1.00244	605.899	1516.42	8.76e-05	15-40377330-AT-A	-42433	-42433	342	360	0.100056	1.91e-05	0.167909	0.0391711	0.049895	0.051246	0.0746131	5.3e-05
chr12_31998598	10136	1.03228	1012.25	1561.38	5.8e-05	12-32974800-T-G	976202	976202	1322	1770	0.484865	1.57e-05	0.169386	0.0391189	0.0493951	0.0513269	0.0747213	3.56e-05
chr11_10513857	9255	1.02978	1203.16	1590.54	4.85e-05	11-10511946-ATTAT-A	-1911	-1911	47	49	0.0134173	1.54e-05	0.345468	0.0796868	0.049495	0.0513539	0.0747512	2.96e-05
chr12_68843232	8003	1.04664	973.665	1554.52	6.33e-05	12-68825201-T-G	-18031	-18031	132	149	0.0407996	1.66e-05	-0.379778	0.0879612	0.0505949	0.0513658	0.074759	3.9e-05
chr22_20890569	6362	1.01342	753.629	1505.36	7.33e-05	22-19894033-A-G	-996536	-996536	700	833	0.228595	1.44e-05	0.136408	0.0313629	0.0512949	0.0513876	0.0747811	4.45e-05
chr22_38687235	6857	1.01979	929.929	1594.72	6.07e-05	22-38680844-A-ATGTG	-6391	-6391	121	128	0.0353982	2.03e-05	0.232525	0.0544176	0.0506949	0.0513977	0.0747864	3.69e-05
chr19_54175897	11267	1.01655	2419.44	1627.09	2.31e-05	19-54173119-G-GC	-2778	-2778	1198	1506	0.412555	8.46e-06	-0.168567	0.0377437	0.0522948	0.0514357	0.0748227	1.4e-05
chr6_42888215	6725	1.01922	1081.81	1603.3	5.21e-05	6-42433344-C-T	-454871	-454871	482	523	0.143288	1.8e-05	-0.221156	0.0514343	0.0509949	0.051435	0.0748227	3.17e-05
chr14_106335255	7112	1.06274	625.045	1526.23	0.000103878	14-106295956-G-A	-39299	-39299	178	187	0.0513172	2.48e-05	0.30634	0.0724654	0.0474953	0.0514584	0.0748462	6.43e-05
chr11_65774601	4914	1.03828	494.026	1532.77	0.000121608	11-65789250-C-G	14649	14649	931	1111	0.304384	3.1e-05	0.17137	0.0410339	0.0483952	0.0514696	0.0748531	7.45e-05
chr22_42383469	7888	1.02782	859.869	1565.41	6.75e-05	22-42788129-G-A	404660	404660	1160	1505	0.412103	1.92e-05	-0.155547	0.0362945	0.049495	0.0514862	0.0748676	4.12e-05
chr3_10152763	7816	1.03677	1129.93	1545.81	5.29e-05	3-10151937-TGTAATCC-T	-826	-826	224	259	0.0709978	1.28e-05	-0.341495	0.0780491	0.0483952	0.0515055	0.0748861	3.24e-05
chr12_31991200	10137	1.02487	997.668	1553.87	5.77e-05	12-31991550-G-A	350	350	1031	1260	0.34514	1.49e-05	0.0937646	0.0215949	0.0508949	0.05155	0.0749413	3.51e-05
chr13_32523328	7185	1.01254	866.911	1570.01	6.37e-05	13-31632393-AT-A	-890935	-890935	66	66	0.0181618	1.85e-05	0.362294	0.0843687	0.0513949	0.0515609	0.0749455	3.85e-05
chr17_45217765	7614	1.05622	569.636	1533.92	0.000111904	17-45227764-G-A	9999	9999	838	989	0.270833	2.84e-05	0.173643	0.0413738	0.0481952	0.0515659	0.0749455	6.89e-05
chr17_35010585	7437	1.02668	1191.93	1636.2	4.87e-05	17-34880932-T-TTTTG	-129653	-129653	762	902	0.247123	2.03e-05	-0.168684	0.039478	0.049495	0.0516528	0.0750527	2.96e-05
chr6_42887565	6718	1.02437	963.843	1569.41	5.98e-05	6-41991097-T-C	-896468	-896468	48	48	0.0131579	1.71e-05	0.377751	0.0876158	0.049995	0.0516507	0.0750527	3.62e-05
chr3_194641788	10200	1.00161	1768.3	1608.04	3.02e-05	3-194641813-T-A	25	25	1106	1381	0.378364	1.01e-05	0.129751	0.0293038	0.0534947	0.0517321	0.0751585	1.81e-05
chr16_48353231	5017	1.02417	522.289	1585	0.000110399	16-48159014-G-A	-194217	-194217	263	283	0.0777046	3.76e-05	0.254424	0.0615746	0.050295	0.0517399	0.0751602	6.68e-05
chr19_13773108	7421	1.0297	1471.68	1620.7	4e-05	19-13778855-C-T	5747	5747	890	1062	0.2908	1.49e-05	0.175384	0.0403906	0.0485951	0.0518013	0.0752398	2.42e-05
chr12_50931753	6004	1.04979	621.921	1541.82	0.000100958	12-50847219-T-C	-84534	-84534	386	436	0.119583	2.64e-05	0.235116	0.0558019	0.0483952	0.0518415	0.0752793	6.17e-05
chr15_40419941	6644	1.02224	589.659	1498.1	9.74e-05	15-40314283-G-A	-105658	-105658	282	304	0.0832421	1.93e-05	0.181444	0.0423485	0.050395	0.0518414	0.0752793	5.88e-05
chr10_100232676	6706	1.0489	850.947	1581.2	7.36e-05	10-99407182-AGT-A	-825494	-825494	726	854	0.234358	2.33e-05	0.192612	0.0454055	0.0491951	0.051871	0.0753125	4.5e-05
chr1_35602087	5600	0.993322	503.543	1455.07	0.000103427	1-35236204-A-AT	-365883	-365883	62	64	0.0176503	1.56e-05	0.404606	0.0934148	0.0511949	0.0519106	0.0753478	6.15e-05
chr20_3929085	9166	1.03652	1401.02	1589.57	4.3e-05	20-4725862-C-CTTT	796777	796777	108	112	0.0316205	1.33e-05	0.410401	0.0939898	0.0508949	0.051915	0.0753478	2.61e-05
chr3_45680710	8209	1.02472	684.717	1528.18	8.46e-05	3-45769112-A-T	88402	88402	971	1146	0.314043	1.98e-05	-0.106446	0.0248774	0.0478952	0.0519116	0.0753478	5.11e-05
chr16_74622394	7968	1.04152	932.136	1520.88	6.57e-05	16-74666342-C-A	43948	43948	376	416	0.114035	1.4e-05	-0.159332	0.0365825	0.050295	0.0519366	0.0753696	3.99e-05
chr4_152623029	7284	1.01751	987.093	1589.44	5.74e-05	4-152650028-A-G	26999	26999	1213	1512	0.414152	1.85e-05	0.156533	0.036452	0.049695	0.051987	0.0754332	3.45e-05
chr6_30677964	26842	1.08383	445.811	1348.76	0.000156938	6-30677769-T-C	-195	-195	307	325	0.0891877	1.25e-05	-0.279224	0.0637469	0.0481952	0.0520055	0.0754505	9.7e-05
chr3_10152732	7816	1.02602	1255.44	1576.61	4.65e-05	3-10830244-A-G	677512	677512	208	215	0.0589364	1.34e-05	0.351766	0.0805857	0.0520948	0.0520167	0.0754571	2.8e-05
chr2_218237338	6759	1.02256	879.216	1587.28	6.56e-05	2-218218423-C-T	-18915	-18915	57	57	0.0156164	2.12e-05	-0.648676	0.152156	0.0521948	0.0520488	0.075475	3.95e-05
chr20_3870923	9166	1.0265	1471.31	1590.12	3.97e-05	20-4085462-G-A	214539	214539	594	662	0.181469	1.22e-05	0.12916	0.0294526	0.0515948	0.0520459	0.075475	2.39e-05
chr20_35713769	5002	1.03247	402.062	1526.66	0.000148244	20-35733303-CA-C	19534	19534	599	678	0.18981	3.77e-05	0.186672	0.0451857	0.050095	0.052042	0.075475	8.96e-05
chr1_179357903	7997	1.00553	558.136	1507.23	9.76e-05	1-180244117-A-G	886214	886214	160	160	0.0438116	2.05e-05	0.300968	0.0704728	0.049995	0.0520596	0.0754811	5.82e-05
chr12_66123403	6897	1.04839	1011.01	1614.55	6.22e-05	12-66184206-TTTATTA-T	60803	60803	829	955	0.26176	2.34e-05	-0.164592	0.0388145	0.0487951	0.0521397	0.0755877	3.78e-05
chr17_37516837	4991	1.04153	935.33	1604.52	6.58e-05	17-37514833-A-G	-2004	-2004	876	1010	0.27659	2.35e-05	-0.115413	0.0272227	0.0513949	0.0521571	0.0756034	3.98e-05
chr9_32456372	9298	1.02516	802.82	1550.39	7.27e-05	9-32115224-A-G	-341148	-341148	321	341	0.0935272	1.9e-05	0.260647	0.060792	0.0541946	0.052187	0.0756372	4.36e-05
chr9_128111561	5621	1.01096	682.425	1535.81	8.16e-05	9-128130006-T-C	18445	18445	636	745	0.204334	1.99e-05	-0.160211	0.0374521	0.049995	0.0522225	0.0756791	4.86e-05
chr12_31991139	10135	1.03037	888.927	1512.78	6.69e-05	12-31171260-C-T	-819879	-819879	945	1093	0.299497	1.36e-05	0.138338	0.0317093	0.0512949	0.052243	0.07568	4.02e-05
chr15_44733604	6092	1.03888	539.991	1530.44	0.000113128	15-44787169-G-A	53565	53565	118	122	0.0334064	2.81e-05	0.32642	0.0777407	0.0490951	0.0522395	0.07568	6.83e-05
chr16_21640645	3850	1.00047	499.553	1553.39	0.000107567	16-21640639-T-C	-6	-6	158	161	0.0441822	3.04e-05	-0.286553	0.0685388	0.0528947	0.0522373	0.07568	6.38e-05
chr14_75132304	6195	0.997986	795.737	1547.9	6.7e-05	14-76067112-G-A	934808	934808	278	296	0.0810959	1.7e-05	-0.123828	0.0287162	0.0522948	0.0522602	0.0756876	3.96e-05
chr2_131147751	6623	1.02656	643.443	1550.81	9.12e-05	2-130450825-C-T	-696926	-696926	96	111	0.0318782	2.48e-05	0.343234	0.0811866	0.0486951	0.0522614	0.0756876	5.47e-05
chr12_32000012	10139	1.01777	904.82	1535.8	6.31e-05	12-32712981-C-T	712969	712969	95	98	0.0268788	1.47e-05	-0.480407	0.110573	0.0543946	0.0523158	0.0757568	3.77e-05
chr1_202585096	6644	1.02209	1090.63	1581	5.31e-05	1-202166009-G-C	-419087	-419087	894	1061	0.290685	1.61e-05	-0.112943	0.0261121	0.0512949	0.0523499	0.075787	3.18e-05
chr5_40825720	8297	1.0449	440.394	1454.16	0.000141713	5-40147702-A-G	-678018	-678018	206	214	0.0586945	2.29e-05	-0.205392	0.0483731	0.049895	0.0523489	0.075787	8.56e-05
chr1_150993604	5582	1.00693	459.29	1506.81	0.000119901	1-150990364-G-GA	-3240	-3240	1084	1317	0.360728	2.61e-05	0.118492	0.0281045	0.0516948	0.0523583	0.0757896	7.11e-05
chr12_7095308	7968	1.03477	1227.52	1578.19	4.93e-05	12-7853028-G-A	757720	757720	55	55	0.0150933	1.45e-05	0.46179	0.106204	0.0521948	0.0524159	0.0758442	2.96e-05
chr12_53297285	7720	0.991628	793.132	1513.97	6.59e-05	12-52819871-A-G	-477414	-477414	51	56	0.0153509	1.35e-05	0.485036	0.11113	0.0514949	0.0524133	0.0758442	3.88e-05
chr9_134906118	10271	0.994839	1735.99	1546.69	3.05e-05	9-134950463-A-G	44345	44345	841	1000	0.273849	6.8e-06	-0.131288	0.0290897	0.0533947	0.0524078	0.0758442	1.79e-05
chr7_44578717	7008	1.044	796.673	1589.9	7.83e-05	7-43964144-G-T	-614573	-614573	423	453	0.124382	2.63e-05	-0.228673	0.0542577	0.0477952	0.0524744	0.0759193	4.72e-05
chr19_49907634	8385	1.02071	1550.31	1627	3.73e-05	19-49903251-G-C	-4383	-4383	863	1017	0.278662	1.44e-05	0.0914967	0.0210325	0.0488951	0.0525406	0.0760055	2.22e-05
chr17_74766682	8508	1.0041	1003.8	1474.37	5.46e-05	17-74721645-C-T	-45037	-45037	38	38	0.010411	8.2e-06	0.557971	0.124745	0.0529947	0.0525721	0.0760414	3.22e-05
chr1_150996746	5590	1.0506	488.695	1524.81	0.000130659	1-150991533-CCTT-C	-5213	-5213	443	494	0.135714	3.22e-05	-0.18783	0.0450658	0.0518948	0.0526015	0.0760743	7.87e-05
chr2_101275721	8005	1.04107	815.74	1566.51	7.6e-05	2-100830039-A-G	-445682	-445682	178	184	0.050411	2.21e-05	0.337275	0.079289	0.0508949	0.0526528	0.076139	4.56e-05
chr22_19441656	6676	0.995593	834.018	1543.99	6.39e-05	22-18994584-G-A	-447072	-447072	1115	1394	0.381738	1.58e-05	-0.118128	0.027284	0.0507949	0.0527134	0.076217	3.75e-05
chr15_34232500	9597	1.02083	1538.66	1631.34	3.78e-05	15-34211959-A-G	-20541	-20541	745	848	0.232711	1.49e-05	0.186955	0.0430616	0.0478952	0.0527372	0.0762417	2.24e-05
chr7_48106410	8722	1.0293	739.916	1491.73	8.08e-05	7-48149741-GTACC-G	43331	43331	43	44	0.0120482	1.48e-05	-0.721558	0.166126	0.0518948	0.0527483	0.0762482	4.81e-05
chr2_218236632	6758	1.03255	817.026	1557.26	7.4e-05	2-218207952-G-A	-28680	-28680	1268	1676	0.459133	2.03e-05	0.170748	0.0399575	0.0527947	0.0528025	0.0763169	4.41e-05
chr14_58269965	7868	1.0165	773.461	1539.61	7.43e-05	14-58790538-G-A	520573	520573	43	44	0.0120548	1.82e-05	0.486994	0.113333	0.0513949	0.0528678	0.0764016	4.38e-05
chr19_35905546	7296	1.0324	1092.75	1617.91	5.54e-05	19-36886257-T-G	980711	980711	600	692	0.189589	2.1e-05	0.175925	0.0412491	0.0513949	0.0528749	0.0764023	3.29e-05
chr16_1936700	8280	1.02063	1125.87	1546.08	5.17e-05	16-2017162-A-C	80462	80462	590	667	0.183041	1.25e-05	-0.209383	0.0477949	0.0533947	0.0528843	0.0764063	3.06e-05
chr1_157795242	9139	1.03079	1030.79	1585.85	5.85e-05	1-157648664-GT-G	-146578	-146578	1359	1822	0.499169	1.85e-05	-0.110815	0.025805	0.0514949	0.0529436	0.0764822	3.47e-05
chr9_63819103	1048	0.999512	189.566	1605.92	0.000286592	9-62819602-G-A	-999501	-999501	205	205	0.0582717	0.00012244	0.283868	0.0737395	0.0527947	0.0529724	0.0765143	0.000167421
chr16_10931840	10525	1.01702	1772.51	1632.23	3.25e-05	16-10926598-T-C	-5242	-5242	1066	1302	0.356751	1.27e-05	-0.158282	0.0361649	0.0516948	0.0529866	0.0765232	1.92e-05
chr2_200977750	6065	1.04173	617.81	1542.56	0.000101233	2-201341092-TAATTTGATTG-T	363342	363342	41	41	0.0112267	2.66e-05	-0.693257	0.164604	0.050195	0.0530006	0.0765232	6.03e-05
chr6_42942913	6778	1.03158	1155.2	1622.04	5.24e-05	6-42945531-T-G	2618	2618	933	1121	0.3071	2.03e-05	0.163618	0.0382874	0.0536946	0.0529954	0.0765232	3.11e-05
chr7_66153236	6843	1.01458	211.492	1452.02	0.000270536	7-66059384-C-T	-93852	-93852	145	148	0.0405924	4.99e-05	-0.228639	0.0562306	0.0540946	0.0530054	0.0765232	0.000159121
chr3_50333511	4352	1.01006	189.775	1457.8	0.000297161	3-50648211-A-G	314700	314700	335	395	0.108219	5.79e-05	0.171679	0.0425911	0.0540946	0.053043	0.0765679	0.000174271
chr5_180835211	7041	1.04292	1104.34	1592.08	5.7e-05	5-180828738-C-A	-6473	-6473	37	37	0.0101314	1.86e-05	-0.495004	0.115315	0.0488951	0.0530996	0.0766399	3.39e-05
chr17_75890131	8068	1.034	1046.58	1567.52	5.85e-05	17-75896519-G-A	6388	6388	211	217	0.0594521	1.65e-05	0.207081	0.0479412	0.0534947	0.0531976	0.0767717	3.46e-05
chr20_35627032	5006	1.03377	389.222	1521.91	0.000157288	20-36191758-A-G	564726	564726	87	93	0.0254655	3.93e-05	-0.40941	0.0993336	0.0521948	0.0532327	0.0768127	9.3e-05
chr10_103181247	5674	1.03388	437.159	1491.54	0.000140139	10-102999434-G-C	-181813	-181813	544	609	0.166849	2.86e-05	-0.165842	0.0395309	0.0525947	0.0532496	0.0768275	8.28e-05
chr5_181256461	5342	0.999854	701.849	1535.67	7.8e-05	5-180348441-C-T	-908020	-908020	228	242	0.0662651	1.88e-05	-0.200647	0.0467739	0.0532947	0.0533057	0.0768987	4.53e-05
chr9_129504386	8102	1.032	1187.42	1564.88	5.15e-05	9-129561772-T-C	57386	57386	846	993	0.272055	1.4e-05	0.18907	0.0434072	0.0541946	0.0534348	0.0770752	3.03e-05
chr2_218235477	6758	1.05357	829.667	1559.71	7.89e-05	2-218208295-C-T	-27182	-27182	1106	1361	0.372802	2.22e-05	-0.14079	0.0331018	0.0533947	0.0534683	0.0771042	4.69e-05
chr3_50335569	4357	1.03796	220.629	1508.93	0.00028245	3-50306625-A-G	-28944	-28944	235	300	0.0825991	7.28e-05	-0.302182	0.0759996	0.0507949	0.0534645	0.0771042	0.000166552
chr15_63910751	7072	1.06376	569.81	1502.65	0.000118722	15-64023137-G-C	112386	112386	1180	1488	0.407671	2.51e-05	0.103502	0.0244994	0.049895	0.0535056	0.0771482	7.08e-05
chr17_39764001	5949	1.06432	814.906	1592.49	8.32e-05	17-39929469-T-C	165468	165468	666	748	0.205044	2.85e-05	-0.127129	0.0303011	0.049495	0.0535337	0.077179	4.96e-05
chr7_74786586	4236	1.02527	708.264	1610.41	8.46e-05	7-75778848-T-TCGGG	992262	992262	144	150	0.0415973	3.22e-05	-0.37305	0.0895096	0.0488951	0.0535677	0.0772184	4.95e-05
chr2_85319442	7430	1.02908	756.649	1572.62	8.03e-05	2-85332402-A-C	12960	12960	1230	1619	0.443562	2.44e-05	-0.122172	0.0288726	0.0529947	0.0536074	0.0772658	4.7e-05
chr1_28335811	5500	1.04228	599.366	1577.33	0.000105775	1-28196117-A-G	-139694	-139694	167	169	0.046276	3.43e-05	-0.361489	0.0870372	0.0512949	0.0536386	0.077301	6.23e-05
chr16_9106514	12504	1.05015	1458.67	1540.97	4.46e-05	16-8964032-T-TGCC	-142482	-142482	57	57	0.0157111	1.02e-05	0.570187	0.128833	0.050195	0.0537207	0.0774097	2.63e-05
chr19_4907405	8978	1.0226	1588.5	1591.14	3.76e-05	19-4910877-G-T	3472	3472	1041	1269	0.347504	1.16e-05	0.172541	0.0392338	0.0507949	0.0538191	0.0775417	2.18e-05
chr7_99575442	5496	1.01744	463.958	1522.37	0.000126484	7-99417144-C-A	-158298	-158298	211	255	0.0699013	3.05e-05	-0.27526	0.0658511	0.049995	0.0538311	0.0775493	7.33e-05
chr19_54214137	11239	1.03227	2648.62	1647.59	2.33e-05	19-53603293-G-A	-610844	-610844	1111	1364	0.373754	9.71e-06	-0.15962	0.0359805	0.0538946	0.0538437	0.0775577	1.36e-05
chr19_5913650	9472	1.02905	1553.32	1567.16	3.93e-05	19-5897836-T-G	-15814	-15814	1149	1420	0.388858	1.04e-05	0.102358	0.0231565	0.0534947	0.0538965	0.077624	2.29e-05
chr19_38868217	8006	1.00884	758.922	1500.49	7.52e-05	19-38442186-G-C	-426031	-426031	88	94	0.0260244	1.44e-05	0.370407	0.0851605	0.0548945	0.0539103	0.0776243	4.34e-05
chr6_42940255	6771	1.00057	851.906	1508.3	6.52e-05	6-42445473-T-C	-494782	-494782	913	1065	0.29169	1.28e-05	-0.126319	0.0288675	0.0548945	0.0539069	0.0776243	3.74e-05
chr12_31998542	10136	1.01679	897.499	1531.54	6.54e-05	12-32774330-G-A	775788	775788	45	45	0.0123762	1.5e-05	-0.754868	0.173881	0.0523948	0.0539838	0.0777144	3.78e-05
chr19_13773191	7422	1.02237	1304.22	1579.41	4.59e-05	19-13776829-T-C	3638	3638	890	1059	0.290022	1.35e-05	0.183879	0.0421314	0.0513949	0.0539864	0.0777144	2.66e-05
chr8_23188340	8453	1.00104	1189.28	1553.15	4.69e-05	8-23210773-A-G	22433	22433	1162	1539	0.421413	1.17e-05	-0.113686	0.0258623	0.0550945	0.0540515	0.0777983	2.68e-05
chr1_205768813	6537	1.02059	926.527	1546.81	6.43e-05	1-205014246-C-G	-754567	-754567	666	773	0.211897	1.61e-05	0.145298	0.033601	0.0533947	0.054075	0.0778203	3.72e-05
chr22_38741885	6755	1.03636	945.128	1580	6.64e-05	22-39339504-A-T	597619	597619	1059	1345	0.368465	2.05e-05	-0.111168	0.0260331	0.0511949	0.0540804	0.0778203	3.87e-05
chr19_38331163	7153	1.04011	811.514	1587.57	7.82e-05	19-38409438-A-G	78275	78275	280	297	0.0813253	2.59e-05	-0.263182	0.0623969	0.0528947	0.0540957	0.0778326	4.56e-05
chr19_8541091	9538	1.02036	1600.49	1628.06	3.72e-05	19-8550705-A-G	9614	9614	255	266	0.0728368	1.44e-05	0.320995	0.0738014	0.0537946	0.054155	0.0779081	2.15e-05
chr13_32525552	7174	1.02949	818.658	1546.41	7.51e-05	13-31755186-A-C	-770366	-770366	43	43	0.0117744	1.93e-05	0.683658	0.159558	0.0544946	0.0541858	0.0779329	4.35e-05
chr7_66153843	6849	1.01743	237.036	1490.5	0.00024917	7-65751686-A-G	-402157	-402157	146	149	0.0408219	5.66e-05	-0.236931	0.0586987	0.0529947	0.0541819	0.0779329	0.000143532
chr20_35627926	5008	1.00091	355.064	1497.21	0.000157439	20-35297352-T-C	-330574	-330574	905	1107	0.30318	3.4e-05	0.13817	0.0332513	0.0552945	0.0542071	0.0779538	8.99e-05
chr16_3242182	7604	1.01362	1295.67	1620.06	4.51e-05	16-3250514-C-T	8332	8332	1230	1572	0.430609	1.7e-05	0.126668	0.0293675	0.0545945	0.054284	0.0780511	2.59e-05
chr17_78108887	9552	1.01722	1742.2	1591.07	3.4e-05	17-78113277-G-A	4390	4390	629	697	0.190854	1.03e-05	-0.163546	0.0369776	0.0535946	0.0542884	0.0780511	1.95e-05
chr13_21374501	9325	1.02293	1464.41	1601.41	4.12e-05	13-21369533-T-G	-4968	-4968	51	52	0.0142466	1.37e-05	-0.454651	0.104254	0.0528947	0.0543008	0.0780591	2.37e-05
chr4_152625517	7293	1.02459	1184.03	1643.6	5.12e-05	4-151762088-C-G	-863429	-863429	69	72	0.0197152	2.24e-05	0.52351	0.123161	0.0535946	0.0543529	0.0781243	2.95e-05
chr19_15662202	9615	1.03972	1278.31	1612.4	4.99e-05	19-15617926-T-G	-44276	-44276	517	572	0.156798	1.81e-05	-0.199907	0.0465057	0.0507949	0.054379	0.0781519	2.89e-05
chr20_36047189	4893	1.03104	407.715	1485.53	0.000152188	20-35271338-C-G	-775851	-775851	101	103	0.0282037	3.04e-05	-0.25152	0.0601568	0.0510949	0.0544338	0.0782111	8.79e-05
chr5_131159884	4999	1.01811	270.024	1494.9	0.00022025	5-131237168-G-A	77284	77284	728	863	0.236698	5.01e-05	0.118985	0.0292692	0.0535946	0.0544314	0.0782111	0.000126328
chr1_150732781	5070	1.02116	537.529	1580.8	0.000111816	1-150643265-C-CT	-89516	-89516	1214	1504	0.411929	3.73e-05	-0.10461	0.025304	0.0525947	0.0544546	0.0782311	6.42e-05
chr19_18367158	7612	1.01191	1145.05	1555.97	5.09e-05	19-18333708-CA-C	-33450	-33450	738	826	0.227674	1.31e-05	-0.126114	0.028853	0.0535946	0.0544698	0.0782432	2.91e-05
chr4_2840009	8118	1.02806	908.479	1528.33	6.77e-05	4-2211250-A-AAAT	-628759	-628759	408	444	0.12437	1.52e-05	0.189485	0.0436903	0.0527947	0.0544825	0.0782515	3.9e-05
chr12_32000085	10140	1.0364	1013.83	1560.24	6.24e-05	12-31758245-C-CA	-241840	-241840	1159	1449	0.397001	1.7e-05	0.101609	0.0235569	0.0523948	0.0545037	0.0782625	3.6e-05
chr4_7057665	11001	1.03822	2129.89	1586.05	2.99e-05	4-7030453-G-A	-27212	-27212	334	357	0.0977547	8.64e-06	-0.240327	0.0538673	0.0520948	0.054497	0.0782625	1.73e-05
chr12_31998511	10136	1.03391	940.166	1541.34	6.67e-05	12-32052610-T-C	54099	54099	213	225	0.0616101	1.63e-05	0.247641	0.0572939	0.0524948	0.0545298	0.0782901	3.85e-05
chr7_99493435	5642	1.01822	473.058	1496.32	0.000126101	7-100282182-C-T	788747	788747	100	101	0.0276561	2.6e-05	0.330859	0.0784535	0.0536946	0.0545703	0.0783328	7.21e-05
chr8_9139626	10662	1.02246	968.854	1521.1	6.24e-05	8-8378843-A-G	-760783	-760783	1219	1562	0.427858	1.32e-05	0.103291	0.023645	0.0534947	0.0545732	0.0783328	3.58e-05
chr20_3872206	9170	1.02406	1352.18	1568.59	4.5e-05	20-4189538-GAA-G	317332	317332	63	65	0.017818	1.23e-05	-0.657755	0.150022	0.0551945	0.0545933	0.0783518	2.58e-05
chr20_32093129	5831	1.06755	553.999	1544.31	0.000126091	20-32029032-G-A	-64097	-64097	129	131	0.0358708	3.47e-05	0.379888	0.0915192	0.0513949	0.0546467	0.0784186	7.38e-05
chr19_5913054	9464	1.03347	1804.43	1616.58	3.48e-05	19-5982405-G-A	69351	69351	940	1096	0.30022	1.25e-05	0.110763	0.0252796	0.0526947	0.0546605	0.0784286	2e-05
chr20_36892573	5159	1.03753	593.664	1552.32	0.000107314	20-36273205-G-A	-619368	-619368	104	120	0.0328947	3.02e-05	0.402048	0.0961161	0.0549945	0.0547327	0.0785224	6.18e-05
chr11_108365863	6946	1.06422	742.634	1550.06	9.33e-05	11-109082481-C-G	716618	716618	643	717	0.196438	2.53e-05	0.183453	0.043443	0.0511949	0.0547675	0.0785625	5.44e-05
chr2_218235931	6758	1.01797	845.131	1575.5	7.08e-05	2-218236792-C-CAA	861	861	1266	1664	0.455907	2.15e-05	-0.147973	0.0347378	0.0517948	0.0547972	0.0785952	4.03e-05
chr22_24574690	8331	1.024	1471.7	1638.05	4.15e-05	22-23884055-A-G	-690635	-690635	954	1139	0.311884	1.72e-05	-0.168644	0.0391309	0.0534947	0.0548111	0.0786053	2.37e-05
chr20_33373199	5750	0.981633	513.107	1481.94	0.000103229	20-32866724-TCTTC-T	-506475	-506475	105	107	0.0294928	1.86e-05	0.290074	0.0675824	0.0548945	0.0548834	0.0786991	5.76e-05
chr17_39760203	5954	1.02868	702.757	1551.5	8.85e-05	17-39176448-C-T	-583755	-583755	55	56	0.0153425	2.4e-05	0.466571	0.110178	0.0541946	0.0549853	0.0788355	5.05e-05
chr11_59799169	7085	0.95559	348.193	1326.75	0.000139061	11-59529419-AGT-A	-269750	-269750	62	66	0.0181618	9.04e-06	0.201983	0.0453707	0.0563944	0.0550895	0.0789624	7.61e-05
chr17_75104629	8077	1.05187	1352.34	1610.15	4.96e-05	17-75843285-C-T	738656	738656	877	1035	0.28348	1.78e-05	-0.173898	0.0404144	0.0547945	0.0550863	0.0789624	2.86e-05
chr18_23531691	6287	1.01802	723.458	1535.73	8.32e-05	18-23572712-T-C	41021	41021	261	274	0.0751097	2.03e-05	-0.199481	0.0466871	0.0521948	0.0551014	0.0789624	4.71e-05
chr5_115830788	9288	0.992178	891.172	1536.81	6.19e-05	5-114869224-T-C	-961564	-961564	402	429	0.11747	1.45e-05	0.191014	0.0439305	0.0534947	0.0550978	0.0789624	3.46e-05
chr6_36141021	7387	1.03987	854.123	1554.24	7.57e-05	6-36022212-C-G	-118809	-118809	457	487	0.133425	2.04e-05	0.197629	0.0462649	0.0552945	0.0551302	0.0789937	4.33e-05
chr11_64737796	5185	1.03933	570.342	1509.69	0.000113248	11-65587455-G-A	849659	849659	1136	1415	0.387548	2.48e-05	-0.0960478	0.02272	0.0522948	0.0551771	0.0790317	6.48e-05
chr15_72202815	6241	1.02792	670.161	1536.76	9.29e-05	15-71376199-A-G	-826616	-826616	179	189	0.0517808	2.32e-05	0.220831	0.0520541	0.0539946	0.0551718	0.0790317	5.28e-05
chr16_53491355	8103	1.03283	1285.01	1613.98	4.92e-05	16-53446338-A-AGT	-45017	-45017	1291	1754	0.480494	1.8e-05	-0.0936809	0.0217882	0.0562944	0.0551773	0.0790317	2.81e-05
chr12_66123299	6898	1.01976	848.432	1544.6	7.15e-05	12-66784790-CCTCT-C	661491	661491	55	59	0.0161555	1.8e-05	0.400442	0.0931295	0.0557944	0.0552107	0.0790695	4.05e-05
chr16_28955118	4657	1.03238	561.856	1549.18	0.000112609	16-29291799-T-C	336681	336681	243	251	0.0687671	3.13e-05	-0.295089	0.0706893	0.0520948	0.0552637	0.0791356	6.41e-05
chr19_19177447	7048	1.08914	696.709	1519.79	0.000108179	19-19168558-C-A	-8889	-8889	1040	1254	0.343493	2.5e-05	-0.161755	0.0382802	0.0519948	0.0553021	0.0791806	6.32e-05
chr11_65776103	4909	1.05025	532.176	1552	0.000125966	11-65834834-CTGTG-C	58731	58731	61	62	0.0170049	3.62e-05	0.362871	0.0876324	0.0537946	0.0553306	0.0792116	7.22e-05
chr1_27881420	5389	1.02752	627.637	1582.73	9.94e-05	1-27881376-A-G	-44	-44	1129	1407	0.385502	3.3e-05	-0.142582	0.0342549	0.0538946	0.055353	0.0792239	5.63e-05
chr19_57867643	7035	1.06164	960.801	1579.97	7.23e-05	19-57891754-CTTTCT-C	24111	24111	108	118	0.032382	2.26e-05	0.435062	0.102407	0.050495	0.0553516	0.0792239	4.17e-05
chr12_53174244	8086	1.02252	977.667	1562.11	6.28e-05	12-53193684-T-G	19440	19440	517	588	0.161096	1.73e-05	-0.240854	0.0558982	0.0575942	0.0553904	0.0792675	3.55e-05
chr13_32524827	7176	1.02112	819.166	1552.47	7.47e-05	13-31597667-G-A	-927160	-927160	422	455	0.124726	1.99e-05	0.160277	0.0374684	0.0543946	0.0554156	0.0792698	4.21e-05
chr16_1938148	8268	1.01446	1379.94	1626.41	4.34e-05	16-2841211-G-A	903063	903063	802	932	0.255203	1.69e-05	0.186406	0.0432059	0.0551945	0.0554165	0.0792698	2.44e-05
chr2_99196404	5874	1.00231	360.676	1451.55	0.000159292	2-100002612-T-C	806208	806208	91	99	0.0271233	2.6e-05	0.343336	0.0814123	0.0539946	0.0554154	0.0792698	8.9e-05
chr3_156540348	7416	1.00671	640.341	1555.69	9.11e-05	3-156533268-T-C	-7080	-7080	545	603	0.165296	2.55e-05	0.173642	0.0411326	0.0559944	0.0554197	0.0792698	5.1e-05
chr6_35315263	6495	1.0202	535.299	1536.52	0.000114043	6-35316026-A-AT	763	763	998	1195	0.327404	2.95e-05	0.101506	0.0242355	0.0542946	0.055472	0.0793347	6.42e-05
chr10_133265647	6160	1.01394	763.473	1545.99	7.83e-05	10-133324022-A-AAAT	58375	58375	229	246	0.0682954	2.02e-05	0.204375	0.0478161	0.0557944	0.055485	0.0793435	4.4e-05
chr2_85319352	7429	1.04218	756.926	1574.48	8.67e-05	2-85427958-G-A	108606	108606	167	167	0.0457785	2.69e-05	0.386141	0.0917431	0.0527947	0.0555529	0.0794306	4.93e-05
chr1_89183835	6806	1.03352	705.714	1563.83	9.05e-05	1-89462759-G-A	278924	278924	78	82	0.0224904	2.66e-05	0.426249	0.101198	0.0541946	0.0555999	0.0794779	5.12e-05
chr2_174432903	6714	1.0287	767.429	1528.46	8.2e-05	2-174547384-G-C	114481	114481	1342	1814	0.496983	1.91e-05	-0.101244	0.0236171	0.0540946	0.0555993	0.0794779	4.63e-05
chr3_10152001	7818	1.03936	1022.36	1508.41	6.37e-05	3-9314294-G-T	-837707	-837707	53	53	0.0145285	1.25e-05	0.386342	0.0881716	0.0532947	0.055614	0.0794882	3.61e-05
chr11_67295553	6057	0.996973	549.487	1520.55	0.000103133	11-68231382-G-GA	935829	935829	57	57	0.0156679	2.38e-05	0.426779	0.100721	0.0544946	0.055651	0.0795312	5.72e-05
chr8_38972289	5676	1.054	582.382	1522.82	0.000117175	8-38693603-T-C	-278686	-278686	90	92	0.0251917	2.8e-05	-0.24709	0.0588314	0.0531947	0.0556789	0.0795611	6.69e-05
chr12_31998418	10136	1.04383	947.814	1545.88	6.98e-05	12-32281913-G-A	283495	283495	520	565	0.154964	1.77e-05	-0.219123	0.0509089	0.0527947	0.0557396	0.0796379	3.96e-05
chr19_2293900	9640	1.0193	2367.96	1656.4	2.58e-05	19-3033799-G-C	739899	739899	213	221	0.0606144	1.15e-05	0.337954	0.0768164	0.0577942	0.0557707	0.0796725	1.45e-05
chr2_218236640	6758	1.0246	971.221	1609.85	6.41e-05	2-218633205-A-C	396565	396565	398	421	0.115279	2.36e-05	-0.238669	0.0563048	0.0559944	0.0557887	0.0796883	3.6e-05
chr1_156722430	7058	1.00436	734.755	1512.22	7.93e-05	1-156392619-C-T	-329811	-329811	508	556	0.152412	1.66e-05	-0.166667	0.0385925	0.0531947	0.0558152	0.0797062	4.4e-05
chr1_204551219	7595	1.05399	1130.26	1573.48	6.05e-05	1-204540284-C-CA	-10935	-10935	1146	1447	0.396456	1.78e-05	-0.134645	0.0312937	0.0530947	0.0558131	0.0797062	3.45e-05
chr5_176347263	6678	1.05173	1050.67	1585.09	6.47e-05	5-176130768-G-A	-216495	-216495	110	118	0.0323998	2.06e-05	0.239233	0.0560273	0.0532947	0.0558272	0.0797133	3.68e-05
chr6_149724610	8748	1.01227	1150.48	1586.79	5.21e-05	6-148781364-A-T	-943246	-943246	123	128	0.0350685	1.63e-05	-0.458607	0.106098	0.0577942	0.0558532	0.0797405	2.9e-05
chr21_33264058	6457	1.02021	1038.21	1608.6	5.93e-05	21-33261740-C-G	-2318	-2318	1070	1319	0.361294	2.15e-05	0.142179	0.0333747	0.0549945	0.0559816	0.0799139	3.31e-05
chr6_33005325	23584	1.02874	804.623	1472.24	7.9e-05	6-33962959-G-A	957634	957634	199	216	0.059243	1.26e-05	0.224195	0.0512041	0.0544946	0.0561392	0.080129	4.41e-05
chr15_65117729	5819	0.992398	442.147	1469.36	0.000127383	15-65967866-C-G	850137	850137	244	254	0.0695509	2.22e-05	0.216927	0.0510031	0.0569943	0.0561643	0.0801548	6.98e-05
chr6_42889230	6727	1.02149	1214.59	1643.92	5.12e-05	6-41903825-G-A	-985405	-985405	43	43	0.0118523	2.24e-05	-0.724016	0.17034	0.0567943	0.0562593	0.0802803	2.85e-05
chr22_50207397	8069	1.01303	1181.65	1563.73	5.12e-05	22-50072799-T-C	-134598	-134598	61	61	0.0167215	1.38e-05	0.474898	0.108955	0.0560944	0.0562667	0.0802809	2.83e-05
chr8_11843011	8370	1.02287	1097.26	1575.91	5.69e-05	8-11841281-G-C	-1730	-1730	113	114	0.0312158	1.68e-05	-0.442607	0.10258	0.0534947	0.0562742	0.0802816	3.17e-05
chr4_56460091	9179	1.01767	922.532	1513.38	6.66e-05	4-55796602-A-G	-663489	-663489	855	972	0.266301	1.36e-05	0.109049	0.024996	0.0546945	0.056314	0.0803284	3.69e-05
chr7_100152976	5357	1.03009	470.119	1506.22	0.000136258	7-101049399-T-G	896423	896423	1077	1317	0.360624	3.02e-05	0.168218	0.0402214	0.0530947	0.0563655	0.0803919	7.59e-05
chr7_44574678	7009	1.0398	704.542	1531.59	9.38e-05	7-43709434-T-TTGTGTGTG	-865244	-865244	62	66	0.0184358	2.28e-05	0.362292	0.085306	0.0530947	0.0563834	0.0804074	5.25e-05
chr22_24573660	8337	1.01731	1204.07	1578.74	5.11e-05	22-24574518-A-G	858	858	597	669	0.186976	1.52e-05	-0.213575	0.0492299	0.0527947	0.0564078	0.0804321	2.82e-05
chr12_132721416	5761	1.03142	599.29	1465.55	0.000107489	12-131976456-G-C	-744960	-744960	53	54	0.0147945	1.76e-05	0.361122	0.0838803	0.0574943	0.0564388	0.0804663	5.99e-05
chr19_18368028	7610	0.979915	875.377	1470.74	6.2e-05	19-17488435-TC-T	-879593	-879593	68	69	0.0189041	9.32e-06	0.394402	0.0887292	0.0576942	0.0564671	0.0804967	3.35e-05
chr15_63910784	7072	1.04074	559.099	1496.96	0.000118767	15-63911168-G-A	384	384	47	47	0.0133069	2.43e-05	-0.702822	0.166049	0.0566943	0.056481	0.0805065	6.64e-05
chr16_53491384	8102	1.01064	1459.4	1654.37	4.13e-05	16-52922474-T-C	-568910	-568910	843	1002	0.274547	1.89e-05	-0.105867	0.0246807	0.0557944	0.0565058	0.0805318	2.27e-05
chr15_41302421	6464	1.03741	528.981	1484.51	0.000124303	15-42175942-C-T	873521	873521	69	69	0.0188938	2.37e-05	0.365538	0.0862521	0.0548945	0.0565217	0.0805345	6.93e-05
chr16_75444266	8864	1.01853	678.487	1446.55	9.12e-05	16-75334361-C-T	-109905	-109905	1017	1273	0.348767	1.26e-05	0.122064	0.0278787	0.0582942	0.056518	0.0805345	5.04e-05
chr16_10931681	10524	1.01439	1142.83	1496.96	5.35e-05	16-10593433-G-A	-338248	-338248	1032	1250	0.342379	9.36e-06	0.109202	0.0245725	0.0575942	0.0565821	0.0806106	2.94e-05
chr16_89740556	6895	1.04131	705.353	1506.89	9.45e-05	16-89846756-C-T	106200	106200	288	314	0.0861218	1.97e-05	0.244395	0.0571034	0.0568943	0.056597	0.0806217	5.27e-05
chr20_3872274	9170	1.04681	1545.47	1606.57	4.39e-05	20-3872312-C-T	38	38	71	73	0.019989	1.52e-05	-0.538785	0.124198	0.0547945	0.0566066	0.0806253	2.46e-05
chr2_89009997	4461	1.00968	351.783	1469.4	0.000171142	2-89005239-C-G	-4758	-4758	686	788	0.217319	3.17e-05	0.115385	0.0276608	0.0593941	0.0566246	0.0806409	9.39e-05
chr15_34231768	9601	1.03076	1504.96	1608.84	4.29e-05	15-34145817-T-TA	-85951	-85951	1197	1545	0.423311	1.5e-05	0.11885	0.0273803	0.0580942	0.0566779	0.0807068	2.38e-05
chr14_106268630	7297	1.03102	641.987	1526.21	0.000100686	14-106697276-G-A	428646	428646	47	47	0.0129192	2.39e-05	-0.521289	0.12307	0.0543946	0.0567044	0.0807346	5.58e-05
chr3_156541582	7420	1.01439	592.678	1527.16	0.000103344	3-156541559-G-A	-23	-23	930	1101	0.301644	2.48e-05	0.105514	0.0249592	0.0564944	0.0567125	0.0807361	5.67e-05
chr12_7097320	7958	1.05588	1375.95	1610.96	5.08e-05	12-7052508-A-G	-44812	-44812	167	169	0.0463014	1.83e-05	-0.34056	0.0792773	0.0542946	0.0567292	0.0807498	2.85e-05
chr16_9110861	12469	1.03317	1719.38	1596.4	3.79e-05	16-9980780-C-T	869919	869919	474	519	0.143608	1.21e-05	0.203864	0.046455	0.0568943	0.0567507	0.0807704	2.1e-05
chr11_94415872	7431	1.03003	704.152	1505.99	9.18e-05	11-94434664-T-C	18792	18792	1025	1241	0.339814	1.89e-05	0.113744	0.0265198	0.0564944	0.0568566	0.080911	5.07e-05
chr2_218237298	6759	1.03688	897.521	1585.33	7.36e-05	2-218181698-G-A	-55600	-55600	101	112	0.0306849	2.38e-05	-0.449909	0.106196	0.0553945	0.0568674	0.0809164	4.08e-05
chr7_73233156	4406	0.991077	525.746	1551.58	0.000108051	7-73892176-A-T	659020	659020	414	448	0.123077	3.03e-05	-0.240958	0.0576158	0.0575942	0.0568778	0.0809211	5.84e-05
chr20_3929391	9166	1.03241	1580.93	1613.85	4.12e-05	20-4373596-A-G	444205	444205	1314	1736	0.475603	1.48e-05	0.141363	0.0325438	0.0550945	0.0569057	0.0809507	2.28e-05
chr3_9391516	8277	0.991589	1386.74	1588.84	4.11e-05	3-8969222-C-A	-422294	-422294	45	46	0.0125958	1.26e-05	0.440903	0.100689	0.0571943	0.0569296	0.0809747	2.22e-05
chr7_143387386	4091	1.02109	418.642	1534.88	0.000150228	7-143409791-C-G	22405	22405	419	454	0.124315	4.02e-05	0.182268	0.0442775	0.0557944	0.0569692	0.0810209	8.24e-05
chr19_5913691	9472	1.01562	1797.34	1612.85	3.44e-05	19-5897599-T-C	-16092	-16092	759	871	0.239023	1.2e-05	-0.193161	0.0440041	0.0554945	0.0569842	0.0810322	1.88e-05
chr13_21374410	9324	1.01719	1225.85	1546.58	5.07e-05	13-21424431-C-T	50021	50021	229	242	0.0663014	1.23e-05	-0.211514	0.0482324	0.0552945	0.0570236	0.0810782	2.77e-05
chr12_53174250	8086	1.03459	1094.77	1605.21	6.01e-05	12-52931657-C-CAT	-242593	-242593	926	1065	0.291782	2.14e-05	-0.1601	0.0375697	0.0545945	0.0570655	0.0811177	3.32e-05
chr16_31121924	3972	1.03406	461.866	1562.01	0.000142199	16-30992848-T-C	-129076	-129076	747	870	0.238749	4.41e-05	-0.166089	0.0405576	0.0560944	0.0570617	0.0811177	7.84e-05
chr17_75944013	8304	1.03904	1121.65	1577.37	5.95e-05	17-75936242-TG-T	-7771	-7771	121	129	0.0365854	1.79e-05	0.460838	0.107135	0.0542946	0.0571062	0.0811655	3.29e-05
chr1_89182587	6798	1.03775	662.638	1554.61	0.000100553	1-89214871-C-A	32284	32284	1206	1573	0.430959	2.84e-05	-0.113064	0.0269391	0.0564944	0.0572155	0.0813103	5.54e-05
chr12_42441771	8340	1.03987	726.662	1556.3	9.23e-05	12-42144317-G-A	-297454	-297454	177	180	0.0493421	2.6e-05	-0.222811	0.0528347	0.0550945	0.0572223	0.0813103	5.09e-05
chr17_75104545	8076	1.04428	1146.31	1569.26	5.94e-05	17-75271692-G-A	167147	167147	310	387	0.106086	1.7e-05	0.296991	0.0688561	0.0537946	0.0572801	0.0813823	3.28e-05
chr10_80521911	9427	1.04092	889.43	1574.47	7.58e-05	10-80011315-TATAA-T	-510596	-510596	154	168	0.0473773	2.31e-05	0.340323	0.0801951	0.0563944	0.0573048	0.0814074	4.18e-05
chr10_80522277	9429	1.01832	791.823	1540.46	7.92e-05	10-80520381-T-G	-1896	-1896	474	533	0.146107	1.98e-05	0.131882	0.0308204	0.0560944	0.0573157	0.0814128	4.31e-05
chr4_2839334	8118	1.0353	1042.86	1563.79	6.36e-05	4-3520212-T-A	680878	680878	1030	1277	0.349671	1.77e-05	0.104972	0.0243942	0.0557944	0.0574322	0.0815682	3.49e-05
chr19_17415010	8463	1.03172	1542.15	1624.65	4.26e-05	19-17415614-C-T	604	604	68	75	0.0205479	1.64e-05	-0.560839	0.129789	0.0577942	0.057496	0.0816486	2.33e-05
chr19_19681551	8411	0.999922	558.897	1441.77	0.000105955	19-19150256-G-A	-531295	-531295	350	375	0.103821	1.47e-05	0.165898	0.0381839	0.0570943	0.0575163	0.0816673	5.69e-05
chr20_3875359	9172	1.01656	1131.96	1506.74	5.53e-05	20-4476678-G-A	601319	601319	1108	1373	0.376167	1.04e-05	-0.116727	0.0264041	0.0570943	0.0575496	0.0817045	3e-05
chr1_204556558	7595	1.03793	1178.28	1592.4	5.69e-05	1-204706513-C-A	149955	149955	62	67	0.0183562	1.86e-05	-0.552958	0.128827	0.0569943	0.0575829	0.0817286	3.12e-05
chr12_101747090	7853	1.03966	955.093	1586.33	7.06e-05	12-101857932-C-CT	110842	110842	1065	1301	0.3565	2.29e-05	0.103484	0.0243736	0.0568943	0.0575773	0.0817286	3.87e-05
chr3_50112226	4153	1.01898	210.999	1485.74	0.000299257	3-49818549-G-A	-293677	-293677	39	40	0.0109529	6.86e-05	0.41625	0.104308	0.0577942	0.057588	0.0817286	0.000162202
chr6_149449000	8803	1.00822	1062.69	1545.25	5.74e-05	6-150046678-TACACACAC-T	597678	597678	458	542	0.152333	1.4e-05	0.141617	0.0325134	0.0566943	0.0576019	0.0817382	3.09e-05
chr6_42888346	6724	1.02344	967.479	1563.89	6.63e-05	6-43421505-T-C	533159	533159	293	306	0.0838356	1.86e-05	0.179355	0.0417813	0.0579942	0.0576135	0.0817445	3.6e-05
chr13_32521792	7187	1.01898	838.724	1552.48	7.54e-05	13-33178894-C-A	657102	657102	101	103	0.0282347	2.01e-05	0.310196	0.0725564	0.0550945	0.0576435	0.081767	4.08e-05
chr16_14668669	5009	1.0049	518.692	1451.12	0.000116349	16-15286213-C-T	617544	617544	52	52	0.0142622	1.76e-05	0.455558	0.105822	0.0580942	0.0576436	0.081767	6.25e-05
chr15_40420009	6644	1.04534	643.296	1529.8	0.000106912	15-40375338-T-C	-44671	-44671	298	314	0.0859803	2.62e-05	0.186944	0.0443543	0.0558944	0.057674	0.0817999	5.87e-05
chr19_19682930	8411	1.03709	792.201	1563.43	8.47e-05	19-19695096-G-T	12166	12166	732	831	0.227796	2.45e-05	0.114097	0.0269734	0.0556944	0.0577214	0.0818571	4.62e-05
chr19_8493935	9524	1.02496	1804.86	1659.93	3.58e-05	19-7686897-G-A	-807038	-807038	177	187	0.0514301	1.67e-05	0.361846	0.0838193	0.0539946	0.0577534	0.0818822	1.94e-05
chr7_88277674	6567	1.03588	621.715	1566.44	0.000107537	7-88080378-T-C	-197296	-197296	911	1090	0.298683	3.28e-05	-0.16411	0.0394173	0.0578942	0.0577522	0.0818822	5.87e-05
chr19_48209214	8832	1.02527	1375.5	1592.93	4.7e-05	19-48232966-G-C	23752	23752	878	1025	0.280822	1.51e-05	-0.0962616	0.0221822	0.0566943	0.0577876	0.0819205	2.55e-05
chr16_67995126	4943	1.04428	347.871	1506.84	0.000197452	16-67404147-GCTGGATGA-G	-590979	-590979	147	175	0.0481298	4.71e-05	-0.385631	0.0945304	0.0544946	0.057795	0.0819209	0.000108117
chr3_49268993	3476	1.03764	225.181	1494.46	0.000298925	3-50052986-GGT-G	783993	783993	583	707	0.19815	7.19e-05	-0.117629	0.029561	0.0575942	0.0578324	0.0819638	0.000162995
chr16_31123295	3972	1.0176	369.508	1478.67	0.000170897	16-31284797-C-T	161502	161502	58	58	0.0158991	3.35e-05	-0.454255	0.109231	0.0554945	0.0578433	0.081969	9.21e-05
chr19_38868516	8008	1.04314	890.463	1558.93	7.7e-05	19-39718571-C-T	850055	850055	295	334	0.0916072	2.14e-05	0.285672	0.067047	0.0566943	0.0578993	0.0820383	4.21e-05
chr21_33436641	6584	1.00315	839.686	1520.52	7.18e-05	21-33396214-G-A	-40427	-40427	654	744	0.204059	1.55e-05	0.138784	0.0320304	0.0551945	0.0579082	0.0820408	3.83e-05
chr16_3237879	7602	1.05191	1056.75	1551.17	6.68e-05	16-3202660-AAATAATAAT-A	-35219	-35219	99	102	0.028208	1.73e-05	-0.468622	0.108769	0.0540946	0.0579696	0.0821176	3.66e-05
chr20_3873368	9177	0.988427	1360.12	1567.83	4.22e-05	20-3807832-C-T	-65536	-65536	1274	1698	0.465205	1.14e-05	-0.10727	0.024372	0.0583942	0.0579792	0.0821211	2.23e-05
chr4_10069089	10117	1.03317	604.811	1500.27	0.000110113	4-10091104-G-A	22015	22015	612	687	0.188426	2.26e-05	-0.12871	0.0302965	0.0550945	0.0580231	0.0821731	5.97e-05
chr19_51131331	9596	1.02373	1662.46	1585.85	3.89e-05	19-50709295-C-T	-422036	-422036	205	210	0.0575974	1.16e-05	0.270344	0.0614898	0.0592941	0.0580547	0.0822078	2.1e-05
chr12_98548911	6915	1.0234	864.841	1567.36	7.47e-05	12-98614696-C-A	65785	65785	1036	1250	0.342481	2.18e-05	0.169131	0.0397308	0.0579942	0.0581069	0.0822714	4.02e-05
chr19_8491397	9527	1.02087	1638.22	1630.33	3.91e-05	19-7595945-GCAGCC-G	-895452	-895452	67	67	0.0185801	1.54e-05	0.467077	0.107764	0.0586941	0.0581194	0.0822789	2.1e-05
chr12_47208334	7811	1.01502	690.974	1505.16	9.12e-05	12-47385190-A-G	176856	176856	1153	1478	0.404827	1.87e-05	-0.104763	0.0244095	0.0586941	0.058184	0.0823501	4.88e-05
chr2_218237670	6759	1.01283	698.812	1506.09	8.95e-05	2-217919808-T-A	-317862	-317862	219	237	0.0649315	1.84e-05	-0.339083	0.0789395	0.060494	0.058181	0.0823501	4.78e-05
chr7_99493498	5641	1.02535	507.371	1516.96	0.000128513	7-100244279-C-A	750781	750781	60	61	0.0167215	3.01e-05	0.361618	0.0864449	0.0575942	0.0582428	0.0824231	6.91e-05
chr3_196236758	8049	1.08036	1124.34	1559.35	6.87e-05	3-196226029-T-C	-10729	-10729	1089	1337	0.366282	1.88e-05	0.158826	0.0370242	0.0549945	0.0582553	0.0824307	3.8e-05
chr19_35906995	7298	1.01741	953.49	1560.19	6.67e-05	19-35126609-G-C	-780386	-780386	69	69	0.0189145	1.83e-05	-0.592573	0.13793	0.059694	0.058265	0.0824342	3.57e-05
chr19_2295554	9648	1.02374	2150.88	1621.71	3.02e-05	19-1488148-C-T	-807406	-807406	1326	1798	0.492603	1.1e-05	0.125819	0.0285358	0.0560944	0.0582866	0.0824444	1.62e-05
chr19_57866159	7038	1.03834	1015.28	1598.6	6.7e-05	19-58553787-T-C	687628	687628	47	47	0.0128767	2.32e-05	-0.68017	0.160309	0.0562944	0.0582831	0.0824444	3.62e-05
chr9_128331689	6154	1.02575	803.969	1549.03	8.13e-05	9-128353320-C-T	21631	21631	66	67	0.0183562	2.15e-05	-0.591726	0.138893	0.059694	0.0583156	0.0824752	4.37e-05
chr19_38868415	8008	1.04716	908.822	1556.57	7.7e-05	19-38874315-C-T	5900	5900	203	213	0.0583242	2.11e-05	0.30257	0.0709607	0.0561944	0.0583892	0.0825686	4.18e-05
chr22_30660981	6886	1.059	555.121	1517.91	0.000130793	22-30667817-GT-G	6836	6836	819	958	0.262335	3.09e-05	0.162329	0.0388613	0.0589941	0.058396	0.0825686	7.14e-05
chr19_47344912	8009	1.03819	1274.02	1581.9	5.35e-05	19-47577294-C-T	232382	232382	126	127	0.0347945	1.63e-05	0.439187	0.101608	0.0561944	0.0584352	0.0826138	2.89e-05
chr1_183556633	6975	1.02924	693.736	1582.55	9.56e-05	1-182576086-C-T	-980547	-980547	739	852	0.233553	3.15e-05	-0.169279	0.0405666	0.0580942	0.0584829	0.0826608	5.13e-05
chr6_25986319	8392	1.06171	542.81	1482.18	0.000135042	6-25933745-A-AATT	-52574	-52574	260	274	0.0755237	2.58e-05	-0.178941	0.0424161	0.0557944	0.0584761	0.0826608	7.38e-05
chr17_81247797	8754	1.00392	916.343	1494.06	6.67e-05	17-81295908-A-C	48111	48111	959	1160	0.317883	1.2e-05	-0.128288	0.029219	0.0575942	0.0585685	0.0827614	3.52e-05
chr3_45680607	8208	1.03068	701.137	1538.36	9.51e-05	3-45602156-G-C	-78451	-78451	1046	1309	0.358594	2.41e-05	-0.172642	0.040776	0.0558944	0.0585669	0.0827614	5.1e-05
chr16_11837506	11218	1.00145	1454.23	1581.49	4.17e-05	16-11818830-G-T	-18676	-18676	284	307	0.0854201	1.23e-05	0.157282	0.0358661	0.0568943	0.0585859	0.0827661	2.2e-05
chr7_65000237	8545	1.03645	307.101	1450.83	0.000221219	7-65499914-T-TCA	499677	499677	290	304	0.0855374	3.87e-05	0.182164	0.0441553	0.0563944	0.0585863	0.0827661	0.000118998
chr9_134905678	10276	1.01466	2302.36	1642.3	2.75e-05	9-135487156-T-G	581478	581478	45	46	0.0125958	1.13e-05	-0.675012	0.153296	0.0573943	0.0586104	0.08279	1.46e-05
chr2_37204297	9315	1.01462	916.441	1478.46	6.94e-05	2-37464693-G-A	260396	260396	125	127	0.0347945	1.13e-05	0.263096	0.0597459	0.0568943	0.0587744	0.082999	3.67e-05
chr2_101893669	7122	1.00172	559.208	1461.13	0.000108929	2-102097507-A-G	203838	203838	59	60	0.0164384	1.74e-05	0.20728	0.0481137	0.0617938	0.0587716	0.082999	5.73e-05
chr3_45680852	8209	1.02984	657.881	1511.27	0.000101476	3-45221704-G-A	-459148	-459148	57	58	0.0158904	2.2e-05	0.423706	0.0995867	0.059794	0.0587801	0.082999	5.42e-05
chr12_31999805	10141	1.05994	883.059	1513.5	8.3e-05	12-31805230-C-G	-194575	-194575	167	170	0.0467547	1.76e-05	-0.317334	0.073717	0.0593941	0.0588057	0.0830249	4.51e-05
chr8_11843118	8369	1.04638	1128.91	1577.26	6.23e-05	8-11394916-C-A	-448202	-448202	1338	1781	0.487925	1.88e-05	-0.155295	0.0361994	0.0581942	0.0588183	0.0830325	3.36e-05
chr19_54637378	10100	1.03957	2221.06	1621.85	3.1e-05	19-54607762-G-T	-29616	-29616	1249	1624	0.444931	1.13e-05	0.108651	0.0246813	0.0572943	0.0588797	0.0830972	1.66e-05
chr2_218237705	6759	1.00745	701.139	1500.48	8.87e-05	2-218550940-T-C	313235	313235	57	59	0.0161644	1.75e-05	-0.631386	0.146633	0.0571943	0.058881	0.0830972	4.67e-05
chr5_132468487	5609	1.04775	638.443	1568.51	0.000110789	5-132739336-T-A	270849	270849	567	675	0.185338	3.44e-05	0.208113	0.0501138	0.0550945	0.0588859	0.0830972	5.97e-05
chr3_10153188	7813	1.03727	1237.2	1563.64	5.54e-05	3-10619604-C-T	466416	466416	472	517	0.141799	1.51e-05	0.142752	0.0329007	0.0563944	0.0589222	0.0831383	2.96e-05
chr17_518538	7090	0.988073	1160.08	1536.96	5.04e-05	17-518076-T-C	-462	-462	426	489	0.134046	1.14e-05	-0.197374	0.0448485	0.0609939	0.058998	0.0832348	2.61e-05
chr19_16156881	8744	1.01045	1160.02	1582.73	5.43e-05	19-16336401-A-G	179520	179520	364	404	0.110624	1.66e-05	0.168924	0.0391249	0.0584942	0.0590052	0.0832348	2.86e-05
chr7_102450035	6201	1.02105	599.698	1535.76	0.000108701	7-102144670-C-CA	-305365	-305365	1179	1463	0.400794	2.77e-05	-0.129068	0.0307149	0.0577942	0.0590303	0.08326	5.75e-05
chr16_15700332	4380	0.999858	681.922	1589.42	8.93e-05	16-15768656-ATTTGT-A	68324	68324	41	42	0.0115195	3.04e-05	-0.632614	0.151295	0.0584942	0.0591132	0.0833666	4.66e-05
chr4_2938384	8801	1.0193	1030.55	1529.87	6.31e-05	4-2377449-G-A	-560935	-560935	50	51	0.0139879	1.42e-05	0.459385	0.105528	0.0575942	0.0591868	0.0834602	3.33e-05
chr8_23188271	8453	1.00555	1141.81	1538.73	5.45e-05	8-23193703-G-C	5432	5432	856	1035	0.283443	1.26e-05	0.130979	0.0299156	0.0583942	0.0592294	0.08351	2.85e-05
chr2_218237751	6759	1.03005	969.729	1608.59	6.94e-05	2-218895568-A-G	657817	657817	137	149	0.0408219	2.56e-05	-0.43395	0.10282	0.0567943	0.05924	0.0835146	3.68e-05
chr11_65774612	4914	1.0567	447.3	1489.8	0.000163506	11-64919895-G-A	-854717	-854717	44	46	0.0126096	3.4e-05	0.371837	0.0894859	0.0581942	0.0592538	0.0835237	8.79e-05
chr3_170089128	7010	1.03564	862.518	1574.29	7.95e-05	3-169733509-T-C	-355619	-355619	113	120	0.0328587	2.44e-05	0.227016	0.0536479	0.0593941	0.0592785	0.0835483	4.22e-05
chr6_71302572	8171	1.03198	651.084	1545.15	0.000104132	6-71355502-C-A	52930	52930	40	41	0.0112452	2.79e-05	-0.447948	0.106638	0.0569943	0.0592905	0.083555	5.52e-05
chr9_132235969	7297	1.01391	1402.96	1637.85	4.57e-05	9-132236171-G-A	202	202	119	124	0.033954	1.91e-05	-0.385189	0.0898609	0.0593941	0.0593708	0.0836579	2.39e-05
chr7_100858065	6961	1.06198	754	1549.31	9.88e-05	7-100108776-C-G	-749289	-749289	52	54	0.0147864	2.69e-05	0.588055	0.139716	0.059894	0.0593854	0.0836681	5.32e-05
chr12_31999592	10140	1.03052	975.706	1555.16	6.93e-05	12-31137845-C-A	-861747	-861747	88	89	0.0244103	1.86e-05	0.515213	0.120009	0.0571943	0.0594276	0.0837173	3.66e-05
chr1_150731343	5067	1.04393	507.006	1553.77	0.000139235	1-149947825-T-C	-783518	-783518	66	66	0.018102	4.1e-05	0.504	0.122578	0.0579942	0.0594753	0.0837742	7.41e-05
chr16_3051874	7083	1.02788	1110.84	1583.92	6.05e-05	16-3052175-A-C	301	301	1332	1772	0.485472	1.89e-05	-0.157729	0.0367788	0.059794	0.0595048	0.0838055	3.19e-05
chr17_78108923	9552	1.02243	1851.63	1607.95	3.57e-05	17-78123849-T-C	14926	14926	1341	1808	0.49534	1.21e-05	-0.101129	0.0230498	0.0582942	0.0595153	0.0838099	1.87e-05
chr15_64142173	6578	1.06044	504.81	1492.16	0.000147255	15-64091973-T-C	-50200	-50200	1082	1427	0.39094	3.04e-05	0.160966	0.0385013	0.0565943	0.0595543	0.0838545	7.9e-05
chr11_5664124	11299	1.03319	1262.05	1558.67	5.42e-05	11-5150213-GACAC-G	-513911	-513911	69	69	0.0192201	1.43e-05	0.423036	0.0972207	0.0573943	0.0595843	0.0838865	2.86e-05
chr20_3875203	9172	1.02825	1328.15	1565.69	5.07e-05	20-4832952-A-C	957749	957749	89	98	0.0268493	1.39e-05	0.395165	0.0906708	0.0587941	0.0596141	0.0839078	2.67e-05
chr22_38742161	6755	1.01979	788.436	1519.54	8.32e-05	22-38114251-G-A	-627910	-627910	959	1170	0.32045	1.83e-05	-0.130417	0.0303599	0.0574943	0.0596131	0.0839078	4.35e-05
chr15_84642504	6198	1.05116	431.704	1465.12	0.000167684	15-84556951-C-G	-85553	-85553	68	68	0.0187534	3.01e-05	0.37503	0.0896504	0.0587941	0.0596528	0.083952	8.93e-05
chr6_42888437	6724	1.03877	1198.03	1631.66	5.82e-05	6-43588346-GTCTTTCCTTCCTTCCT-G	699909	699909	222	228	0.0625	2.4e-05	-0.309582	0.0731063	0.0586941	0.0596657	0.0839599	3.08e-05
chr19_1615349	9744	1.01407	2367.42	1639.12	2.72e-05	19-893015-G-A	-722334	-722334	77	78	0.0213933	1.09e-05	0.35453	0.0803862	0.0592941	0.0596829	0.0839737	1.42e-05
chr3_50335969	4358	1.04982	203.365	1482.22	0.000354757	3-50188174-G-GATATAT	-147795	-147795	311	346	0.0967561	8.25e-05	-0.228239	0.0578379	0.0575942	0.0597041	0.0839932	0.000188683
chr10_100233028	6706	1.04944	763.221	1543.27	9.45e-05	10-100240944-C-T	7916	7916	991	1162	0.318259	2.47e-05	-0.106925	0.025284	0.0561944	0.0597235	0.0839999	5.02e-05
chr2_89085268	4340	1.05346	386.32	1529.99	0.00018891	2-88993022-T-G	-92246	-92246	131	134	0.0383515	5.11e-05	0.332588	0.0819083	0.0533947	0.0597199	0.0839999	0.000100647
chr22_50624177	5451	1.01936	610.11	1495.86	0.000107646	22-50585495-C-T	-38682	-38682	181	183	0.050192	2.14e-05	0.285837	0.0670862	0.059594	0.0597874	0.0840795	5.62e-05
chr2_200977693	6066	1.03235	504.534	1475.16	0.000135687	2-200096248-T-C	-881445	-881445	535	590	0.16191	2.48e-05	-0.196523	0.0464872	0.0562944	0.0597996	0.0840863	7.13e-05
chr20_45078236	7533	1.04412	857.392	1576.58	8.29e-05	20-45019817-T-C	-58419	-58419	393	422	0.115553	2.59e-05	-0.227194	0.0538658	0.0573943	0.0598252	0.084112	4.38e-05
chr12_98549383	6914	1.04268	883.276	1573.14	8.01e-05	12-97557258-G-A	-992125	-992125	91	95	0.0260131	2.44e-05	0.395904	0.0935691	0.0547945	0.0598562	0.0841452	4.23e-05
chr19_5912751	9463	1.03018	1744.51	1616.92	3.9e-05	19-5904777-G-C	-7974	-7974	282	294	0.0805038	1.42e-05	-0.275809	0.0633602	0.0577942	0.059877	0.0841641	2.05e-05
chr16_28966064	4630	1.01377	555.93	1536.1	0.000116258	16-28080712-T-C	-885352	-885352	44	44	0.0120614	3.01e-05	0.468369	0.111949	0.059694	0.0599067	0.0841956	6.04e-05
chr11_760980	7319	1.03382	845.765	1534.48	8.16e-05	11-1099802-G-C	338822	338822	520	576	0.157895	1.97e-05	-0.218862	0.0511399	0.0611939	0.0599927	0.0843061	4.28e-05
chr12_12329881	8154	1.02632	1476.25	1611.35	4.57e-05	12-12315730-A-G	-14151	-14151	1057	1273	0.348793	1.63e-05	0.114778	0.0265577	0.0594941	0.0600087	0.0843183	2.38e-05
chr22_24174338	8390	1.0244	1101.67	1550.47	6.08e-05	22-25074924-G-GT	900586	900586	389	414	0.113363	1.55e-05	-0.255369	0.0589324	0.0590941	0.0600384	0.0843497	3.17e-05
chr3_9836109	8102	1.02694	1366.32	1614.51	4.95e-05	3-8855103-T-C	-981006	-981006	150	162	0.0443593	1.82e-05	-0.383225	0.0891721	0.0594941	0.0600815	0.0843999	2.58e-05
chr16_21640010	3851	1.02035	536.216	1572.64	0.000123665	16-21613612-G-T	-26398	-26398	953	1133	0.310241	3.99e-05	-0.169028	0.0410431	0.0589941	0.0601702	0.0845142	6.42e-05
chr10_73249087	5884	1.04013	337.13	1495.22	0.00020948	10-73947264-T-C	698177	698177	1198	1554	0.425753	4.72e-05	0.121491	0.0297859	0.0587941	0.0602117	0.084562	0.000109878
chr3_196236762	8049	1.03915	1123.5	1575.16	6.27e-05	3-196233354-A-G	-3408	-3408	1324	1788	0.489863	1.87e-05	0.157253	0.0366455	0.0582942	0.060266	0.0846278	3.29e-05
chr3_179397771	7094	1.0131	743.341	1562.77	8.73e-05	3-180122210-A-G	724439	724439	65	66	0.0180822	2.53e-05	0.374613	0.0887112	0.0580942	0.0602956	0.0846591	4.5e-05
chr5_14716229	7192	1.04344	822.682	1564.38	8.69e-05	5-14693429-AT-A	-22800	-22800	309	327	0.0898846	2.54e-05	0.265952	0.0629949	0.0572943	0.0603583	0.0847368	4.56e-05
chr14_93182846	8494	1.02189	1372.18	1612.88	4.87e-05	14-92224648-G-A	-958198	-958198	170	192	0.0526604	1.77e-05	0.241407	0.0560948	0.0593941	0.0603908	0.0847647	2.52e-05
chr17_5489968	9615	1.01466	1113.57	1497.48	5.87e-05	17-5493802-A-G	3834	3834	151	156	0.0427163	1.05e-05	0.285122	0.0645209	0.059594	0.0603983	0.0847647	3.02e-05
chr8_141143504	8154	1.02025	1342.84	1605.39	4.96e-05	8-141144163-G-A	659	659	104	113	0.0309589	1.72e-05	0.413567	0.095966	0.059994	0.0604004	0.0847647	2.56e-05
chr16_48353289	5018	1.03888	437.191	1505.82	0.000161485	16-48192568-C-T	-160721	-160721	542	588	0.161273	3.69e-05	-0.211211	0.0510615	0.0592941	0.060425	0.0847784	8.43e-05
chr5_179618508	10008	1.01214	1294.41	1544.54	5.01e-05	5-180601727-G-T	983219	983219	81	89	0.0243702	1.19e-05	-0.198589	0.0452236	0.059594	0.0604248	0.0847784	2.58e-05
chr2_69880822	7794	1.02564	850.596	1556	7.97e-05	2-70474969-C-CGTGTGTGT	594147	594147	61	63	0.0173841	2.19e-05	0.404902	0.0951373	0.0546945	0.0604579	0.0848142	4.13e-05
chr8_11843909	8372	1.02784	1137.98	1579.28	6.01e-05	8-11633058-C-A	-210851	-210851	612	688	0.188493	1.83e-05	-0.202443	0.0471167	0.0577942	0.0605512	0.0849348	3.11e-05
chr20_32095478	5839	1.03062	482.259	1503.64	0.000143044	20-32095857-ATATTTATTTATTTATT-A	379	379	1110	1402	0.384106	3.15e-05	-0.142094	0.0340538	0.0611939	0.0605853	0.0849722	7.42e-05
chr1_22074212	8158	1.03495	1038.54	1548.41	6.74e-05	1-21151720-TA-T	-922492	-922492	80	85	0.0233004	1.72e-05	0.348056	0.080757	0.059694	0.0606179	0.0849797	3.5e-05
chr1_160998044	7403	1.0306	978.152	1597.45	7.06e-05	1-160814004-G-T	-184040	-184040	97	101	0.0276712	2.44e-05	0.452445	0.106932	0.0580942	0.0606106	0.0849797	3.66e-05
chr11_117168995	9003	1.04085	1350.76	1581.55	5.28e-05	11-117143264-A-G	-25731	-25731	43	44	0.0120614	1.6e-05	0.440006	0.101707	0.0562944	0.0606456	0.0849797	2.75e-05
chr16_88718839	10389	1.01101	1777.97	1619.62	3.65e-05	16-88727450-C-T	8611	8611	1271	1631	0.446849	1.34e-05	-0.160945	0.036864	0.059594	0.0606465	0.0849797	1.87e-05
chr17_30783504	5763	1.041	523.562	1522.74	0.000136175	17-30643393-A-C	-140111	-140111	617	720	0.197477	3.34e-05	0.179465	0.043145	0.0589941	0.0606209	0.0849797	7.1e-05
chr4_2938758	8801	1.03858	1269.75	1597.08	5.57e-05	4-1990414-C-T	-948344	-948344	176	180	0.0494234	1.87e-05	0.327558	0.0763307	0.0594941	0.0606285	0.0849797	2.9e-05
chr6_33303151	23556	1.02314	798.374	1441.21	8.45e-05	6-33315989-T-C	12838	12838	1292	1693	0.463776	1.11e-05	0.0950933	0.0215758	0.0610939	0.0606289	0.0849797	4.36e-05
chr7_102451053	6205	1.04223	534.796	1502.01	0.000133886	7-102454771-A-G	3718	3718	374	426	0.116648	2.89e-05	0.230889	0.0550659	0.0628937	0.06065	0.0849797	6.98e-05
chr11_10513824	9255	1.03777	1154.99	1568.69	6.12e-05	11-11228894-G-A	715070	715070	372	388	0.106243	1.75e-05	0.160851	0.0373525	0.0568943	0.0607268	0.0850769	3.18e-05
chr19_5913613	9473	1.01743	1800.55	1618.89	3.69e-05	19-5845460-G-A	-68153	-68153	569	646	0.177278	1.35e-05	0.186976	0.0428411	0.0574943	0.0607718	0.0851296	1.89e-05
chr17_42702335	5192	1.03052	547.171	1543.11	0.000126496	17-42376845-CA-C	-325490	-325490	132	144	0.039517	3.45e-05	0.324892	0.0782556	0.060094	0.0608059	0.0851669	6.53e-05
chr16_57057411	8198	1.05667	1321.65	1584.2	5.68e-05	16-57051850-G-A	-5561	-5561	803	931	0.255068	1.77e-05	0.172876	0.0401674	0.0608939	0.0608862	0.085269	2.98e-05
chr12_69597658	8608	1.01726	842.829	1549.9	7.89e-05	12-68657725-A-AACAC	-939933	-939933	231	318	0.0889262	2.08e-05	-0.103126	0.0241679	0.0625937	0.0608958	0.0852719	4.03e-05
chr3_50333024	4352	1.03481	212.034	1499.28	0.00033177	3-50946243-G-C	613219	613219	400	468	0.128289	8.36e-05	-0.234436	0.0594582	0.0567943	0.0609843	0.0853855	0.000171297
chr12_31997184	10133	1.02282	932.883	1535.92	7.27e-05	12-31295743-A-G	-701441	-701441	928	1116	0.305753	1.74e-05	-0.132407	0.0307374	0.0568943	0.061053	0.0854712	3.72e-05
chr1_145925523	944	1.0185	187.003	1627.12	0.000357822	1-146125974-T-C	200451	200451	1327	1797	0.492278	0.000173125	-0.132445	0.0351948	0.0605939	0.0610738	0.0854899	0.000182679
chr3_121638112	7107	1.0405	486.089	1528.12	0.000147606	3-121845789-AG-A	207677	207677	1008	1234	0.337912	3.79e-05	-0.117154	0.0283638	0.059794	0.0611038	0.0855215	7.63e-05
chr2_99196393	5874	1.03036	363.238	1460.19	0.000191575	2-99586020-C-T	389627	389627	557	599	0.16402	3.44e-05	-0.207394	0.049939	0.0594941	0.0611649	0.0855965	9.84e-05
chr1_1563337	7117	1.0358	1073.72	1554.6	6.6e-05	1-2453941-AGTGTGGGGGCCTCTGAGAGCCGAGT-A	890604	890604	75	81	0.0224004	1.75e-05	0.355181	0.0824715	0.0611939	0.0612031	0.0856246	3.4e-05
chr12_50931540	6004	1.03365	680.558	1583.39	0.000103391	12-50889945-T-G	-41595	-41595	323	348	0.0954471	3.46e-05	-0.243526	0.0586634	0.0578942	0.0612083	0.0856246	5.31e-05
chr19_54216117	11237	1.02146	2276.74	1602.03	2.97e-05	19-54217496-G-T	1379	1379	434	451	0.126614	9.55e-06	-0.174777	0.0393651	0.060294	0.0612148	0.0856246	1.52e-05
chr3_196734410	8531	1.0188	1078.2	1527.54	6.23e-05	3-196742667-C-A	8257	8257	81	82	0.0224658	1.38e-05	0.417485	0.0957574	0.0619938	0.0612123	0.0856246	3.17e-05
chr14_20367119	8257	1.02992	1783.49	1643.81	3.9e-05	14-19967646-G-A	-399473	-399473	993	1203	0.329664	1.67e-05	0.164597	0.038127	0.0570943	0.0612686	0.0856789	2e-05
chr21_33264910	6456	1.01377	1007.46	1596.82	6.56e-05	21-33835217-T-G	570307	570307	497	536	0.147091	2.24e-05	-0.237777	0.055943	0.0614939	0.0612681	0.0856789	3.33e-05
chr22_24574645	8331	1.00926	1417.15	1634.91	4.6e-05	22-25303842-T-TTTC	729197	729197	163	178	0.0495546	1.89e-05	-0.362406	0.0845055	0.0627937	0.0612996	0.0857073	2.33e-05
chr3_50332965	4352	1.03736	205.321	1478.51	0.000347153	3-50052986-G-GGT	-279979	-279979	86	92	0.0257559	7.87e-05	0.280218	0.0708079	0.0560944	0.0613039	0.0857073	0.000178575
chr5_172061630	7539	1.04043	1509.25	1626.64	4.77e-05	5-171547956-G-C	-513674	-513674	498	544	0.149041	1.88e-05	0.220887	0.0514828	0.059994	0.0613394	0.0857464	2.46e-05
chr14_74735588	6907	1.01121	694.511	1492.98	9.46e-05	14-74841179-C-A	105591	105591	50	51	0.0139803	1.8e-05	0.438641	0.102018	0.0585941	0.0613594	0.0857639	4.78e-05
chr9_114645007	8545	1.03275	1157.73	1578.49	6.08e-05	9-115114971-T-G	469964	469964	64	68	0.0186301	1.84e-05	0.406225	0.0945881	0.0607939	0.0613824	0.0857856	3.11e-05
chr16_3240782	7607	1.0389	1290.64	1618.53	5.56e-05	16-3242304-C-CAGT	1522	1522	1192	1496	0.409841	2.12e-05	-0.158657	0.037216	0.0578942	0.0614386	0.0858538	2.86e-05
chr19_19682395	8412	1.01214	656.376	1492.1	0.000100619	19-18869245-T-TGCC	-813150	-813150	152	155	0.0425824	1.93e-05	0.245964	0.0574104	0.0592941	0.0615081	0.0859404	5.08e-05
chr17_63701869	5246	1.01935	546.388	1528.17	0.000123966	17-63871481-A-T	169612	169612	1052	1275	0.349228	3.09e-05	-0.106315	0.0254497	0.0593941	0.0616368	0.0861018	6.27e-05
chr22_35666372	9003	1.04252	1105.08	1567.18	6.59e-05	22-35377485-T-TG	-288887	-288887	77	79	0.0216438	1.89e-05	0.350337	0.0816726	0.0560944	0.0616386	0.0861018	3.38e-05
chr19_39334391	7867	1.04572	970.193	1588.94	7.58e-05	19-40225062-CTT-C	890671	890671	63	69	0.0191136	2.52e-05	-0.594314	0.140697	0.0565943	0.0616622	0.0861242	3.9e-05
chr12_55821745	6839	1.00852	663.675	1538.32	9.87e-05	12-56001996-C-T	180251	180251	105	112	0.0307018	2.52e-05	0.344697	0.081601	0.0634937	0.0617254	0.0862019	4.95e-05
chr16_29668325	3882	1.02627	559.689	1579.27	0.000123901	16-29299673-A-G	-368652	-368652	631	692	0.189797	4.15e-05	0.108958	0.0265162	0.0593941	0.0617346	0.0862043	6.29e-05
chr19_13773468	7424	1.03697	1376.76	1597.43	5.21e-05	19-13764478-A-G	-8990	-8990	51	51	0.0140033	1.74e-05	0.419884	0.0974702	0.0592941	0.0617448	0.086208	2.66e-05
chr7_128640792	6727	1.00021	610.008	1511.38	0.000104563	7-128680569-TA-T	39777	39777	1227	1538	0.421258	2.28e-05	-0.118042	0.0277976	0.0624938	0.0617541	0.0862105	5.22e-05
chr20_3928609	9167	1.03245	1499.56	1601.26	4.72e-05	20-3722353-T-C	-206256	-206256	902	1027	0.281404	1.59e-05	0.160972	0.0371997	0.0610939	0.0618009	0.0862653	2.4e-05
chr16_29668209	3882	1.02552	508.645	1544.76	0.000136214	16-29891519-T-C	223310	223310	334	364	0.0998354	3.8e-05	0.150891	0.0365387	0.060494	0.0618256	0.0862893	6.9e-05
chr1_150731135	5068	1.03105	485.236	1540.31	0.000145326	1-150617778-T-TTA	-113357	-113357	1084	1308	0.35832	3.99e-05	-0.13505	0.0327938	0.0612939	0.061842	0.0863017	7.38e-05
chr22_45138832	10267	1.04594	1852.55	1585.87	3.99e-05	22-45140330-G-A	1498	1498	449	493	0.135217	1.2e-05	-0.208261	0.0474377	0.0625937	0.061907	0.0863819	2.04e-05
chr20_3872416	9171	1.06117	1344.43	1556.54	5.76e-05	20-3055552-G-T	-816864	-816864	1178	1484	0.406542	1.51e-05	0.114955	0.0264941	0.0612939	0.0619183	0.0863871	2.97e-05
chr12_31991660	10137	1.0436	1064.64	1573.03	6.9e-05	12-32859152-A-G	867492	867492	263	293	0.080318	2.06e-05	0.246422	0.0577128	0.0605939	0.061959	0.0864229	3.52e-05
chr2_218237224	6758	1.02864	904.765	1584.21	7.75e-05	2-217871659-C-T	-365565	-365565	102	103	0.0282037	2.51e-05	-0.459703	0.10881	0.0625937	0.0619549	0.0864229	3.92e-05
chr1_145923195	944	0.989888	142.309	1490.4	0.00043484	1-146125851-T-C	202656	202656	40	40	0.0110681	0.000110029	0.467593	0.12064	0.0611939	0.0620012	0.0864711	0.00021464
chr20_3871101	9165	1.02781	1636.21	1629.1	4.28e-05	20-3200020-C-A	-671081	-671081	62	62	0.0170049	1.69e-05	0.557082	0.129134	0.0606939	0.0620489	0.0865272	2.16e-05
chr1_145923123	944	1.00393	181.263	1607.01	0.000358753	1-145841864-A-G	-81259	-81259	37	37	0.0101314	0.000158074	-0.645485	0.17049	0.0610939	0.0621914	0.0866935	0.00017815
chr12_32000262	10139	1.04587	896.416	1515.53	8.28e-05	12-32079742-ATTTT-A	79480	79480	69	69	0.0193169	1.78e-05	0.394527	0.0916971	0.0630937	0.0621985	0.0866935	4.22e-05
chr19_16151147	8740	1.06422	1164.31	1594.16	6.74e-05	19-15844210-C-T	-306937	-306937	1322	1775	0.486142	2.27e-05	-0.144401	0.0339985	0.059694	0.0621968	0.0866935	3.47e-05
chr19_51133413	9604	1.02528	2253.97	1669.39	3.09e-05	19-51210270-C-G	76857	76857	214	227	0.0621918	1.51e-05	-0.291334	0.0671311	0.0609939	0.062195	0.0866935	1.56e-05
chr17_75944887	8311	1.02829	1002.54	1546.59	7.02e-05	17-75969269-A-T	24382	24382	1115	1497	0.410137	1.78e-05	0.139105	0.032336	0.0611939	0.0622453	0.0867482	3.54e-05
chr11_769452	7344	1.03854	1100.96	1614.42	6.6e-05	11-1461352-T-C	691900	691900	147	147	0.0402519	2.5e-05	-0.384933	0.0910956	0.060094	0.0622611	0.0867598	3.35e-05
chr3_50332691	4352	1.03564	223.109	1512.29	0.000322802	3-49823635-T-TTTC	-509056	-509056	326	343	0.0946991	8.68e-05	-0.255807	0.0650307	0.0588941	0.0622725	0.0867651	0.000163298
chr14_91216431	7957	1.04772	926.125	1559.33	8.08e-05	14-91607981-T-C	391550	391550	581	662	0.18137	2.27e-05	0.202295	0.0476232	0.060394	0.062321	0.0868221	4.11e-05
chr3_197612766	6096	1.03042	869.594	1571.87	8.16e-05	3-197561847-A-T	-50919	-50919	70	71	0.0194414	2.48e-05	-0.529475	0.125228	0.0590941	0.0623639	0.086862	4.11e-05
chr7_100857655	6959	1.04364	784.241	1566.52	9.43e-05	7-101531729-G-A	674074	674074	55	55	0.0150768	2.83e-05	0.61596	0.146734	0.060094	0.0623648	0.086862	4.78e-05
chr20_3873469	9177	1.03133	1586.45	1609.91	4.49e-05	20-3771251-C-T	-102218	-102218	58	58	0.0159166	1.59e-05	0.415907	0.0960967	0.0614939	0.0623963	0.0868953	2.26e-05
chr1_183558660	6977	1.03309	735.632	1590.6	9.74e-05	1-184095688-A-T	537028	537028	61	66	0.0180822	3.37e-05	0.570611	0.137253	0.0589941	0.0624145	0.0869101	4.91e-05
chr5_69280916	4194	1.03214	446.582	1536.95	0.000159996	5-69310784-G-A	29868	29868	1227	1555	0.425987	4.38e-05	0.148073	0.0361452	0.0618938	0.0624477	0.0869457	8.05e-05
chr7_73233285	4406	1.03778	622.063	1606.47	0.000116908	7-72378687-GTT-G	-854598	-854598	1217	1521	0.416712	4.52e-05	-0.149722	0.0366143	0.0609939	0.0624576	0.086949	5.9e-05
chr12_32000093	10140	1.05179	1025.81	1565.82	7.41e-05	12-31779308-C-T	-220785	-220785	335	349	0.0955641	2.14e-05	-0.26595	0.0624091	0.059694	0.0625222	0.0870284	3.77e-05
chr11_69666032	8260	1.02599	967.583	1489.32	7.26e-05	11-70546097-A-AT	880065	880065	77	81	0.0227912	1.28e-05	0.348344	0.0796127	0.0591941	0.0625498	0.0870485	3.63e-05
chr22_42378381	7899	1.02547	799.67	1531.96	8.77e-05	22-41919786-C-T	-458595	-458595	947	1266	0.346681	2.11e-05	-0.194582	0.04563	0.0608939	0.0625519	0.0870485	4.39e-05
chr5_132474272	5619	1.00866	652.183	1585.83	0.00010198	5-132491960-A-AG	17688	17688	1074	1306	0.357654	3.46e-05	0.156054	0.0375887	0.0614939	0.0626159	0.087127	5.04e-05
chr19_16631127	9311	0.985568	826.473	1436.69	7.46e-05	19-17449203-TA-T	818076	818076	58	62	0.0170143	9.21e-06	0.402326	0.0904555	0.0625937	0.0626656	0.0871857	3.63e-05
chr4_2938437	8801	1.01156	850.325	1460.09	7.9e-05	4-3235206-G-A	296769	296769	43	44	0.0120482	1.16e-05	0.480902	0.109385	0.0641936	0.0626871	0.087205	3.91e-05
chr19_57866249	7038	1.02772	894.617	1559.57	7.91e-05	19-57223215-G-A	-643034	-643034	357	373	0.102248	2.22e-05	0.208935	0.0491273	0.059994	0.0626994	0.0872114	3.95e-05
chr2_240596320	9758	1.01736	1525.44	1603.64	4.49e-05	2-240511933-C-T	-84387	-84387	455	495	0.135616	1.53e-05	0.139769	0.0322322	0.0621938	0.062741	0.0872587	2.23e-05
chr2_128193692	7872	1.00637	824.52	1568.18	8.03e-05	2-128629451-C-G	435759	435759	80	85	0.0232749	2.38e-05	0.365429	0.0862399	0.0626937	0.0627745	0.0872948	3.95e-05
chr12_120461219	7529	1.01474	690.904	1513.38	9.85e-05	12-120569340-TGTG-T	108121	108121	98	101	0.0276561	2.15e-05	0.313387	0.0735715	0.0592941	0.0628175	0.0873439	4.87e-05
chr10_73249085	5884	1.02729	380.82	1550.4	0.000186024	10-72824197-CT-C	-424888	-424888	1297	1749	0.479061	5.62e-05	-0.144411	0.0357653	0.059794	0.0628566	0.0873877	9.27e-05
chr1_160996682	7403	1.046	990.056	1600.12	7.58e-05	1-161678752-C-T	682070	682070	54	56	0.0153425	2.69e-05	0.579948	0.13778	0.060394	0.0628726	0.0873993	3.82e-05
chr19_1989338	9427	1.02267	1806.32	1580.88	3.87e-05	19-1986521-G-A	-2817	-2817	428	459	0.12596	1.12e-05	-0.195725	0.0444344	0.0621938	0.0629073	0.087437	1.92e-05
chr3_113810171	6986	1.02483	900.557	1602.71	7.82e-05	3-114643749-G-C	833578	833578	484	531	0.145639	2.83e-05	0.119762	0.0285289	0.0625937	0.0629719	0.0875161	3.89e-05
chr16_28965943	4630	1.02977	557.361	1536.32	0.00012855	16-28069196-G-A	-896747	-896747	732	812	0.22271	3.38e-05	-0.128917	0.0310153	0.060494	0.0630783	0.0876533	6.4e-05
chr1_205769674	6532	1.01774	1111.36	1618.3	6.21e-05	1-205547619-G-A	-222055	-222055	96	99	0.0272577	2.39e-05	-0.370416	0.0874489	0.059794	0.0631101	0.087687	3.07e-05
chr19_4838690	8864	1.01912	1853.6	1636.66	3.74e-05	19-4133563-A-G	-705127	-705127	553	614	0.168589	1.53e-05	-0.177218	0.0408649	0.059894	0.0631733	0.0877641	1.85e-05
chr3_45680800	8209	1.03997	698.884	1537.83	0.000105998	3-45689590-A-G	8790	8790	41	43	0.0117937	2.73e-05	0.661289	0.157225	0.0608939	0.063196	0.087785	5.3e-05
chr22_31285909	7445	1.04554	559.027	1497.79	0.000134798	22-30621470-G-GTTA	-664439	-664439	1221	1560	0.427198	2.84e-05	-0.113748	0.0271018	0.0620938	0.0632061	0.0877883	6.76e-05
chr12_32000325	10139	1.03129	962.71	1541.29	7.5e-05	12-31972935-T-G	-27390	-27390	511	560	0.153593	1.86e-05	0.163935	0.0381948	0.0626937	0.0632687	0.0878647	3.72e-05
chr4_38789678	8829	1.03197	1030.79	1550.18	7.02e-05	4-39546230-G-T	756552	756552	909	1115	0.305434	1.83e-05	0.13777	0.0320641	0.0633937	0.0632953	0.0878909	3.49e-05
chr19_8418601	9601	1.02164	1650.28	1623.21	4.25e-05	19-9390102-AG-A	971501	971501	61	61	0.0167123	1.62e-05	-0.636958	0.147317	0.0648935	0.063314	0.0879063	2.1e-05
chr22_24573616	8338	1.00701	1095.05	1542.84	6.11e-05	22-24913481-G-A	339865	339865	1200	1523	0.41726	1.49e-05	0.127413	0.029339	0.0635936	0.0633407	0.0879327	2.98e-05
chr11_47572573	5574	1.07715	245.912	1463.95	0.000337274	11-48369734-A-AC	797161	797161	1253	1709	0.468009	7e-05	0.104683	0.0262653	0.059694	0.0633792	0.0879704	0.000171849
chr15_41305356	6459	1.01551	577.021	1528.36	0.0001193	15-41282380-G-A	-22976	-22976	242	250	0.0684932	2.96e-05	-0.250104	0.0597266	0.0616938	0.0633832	0.0879704	5.85e-05
chr1_32334315	5110	1.04627	680.064	1593.36	0.000111419	1-33175655-C-T	841340	841340	1280	1755	0.480559	3.98e-05	0.149871	0.0363884	0.0605939	0.0634146	0.0879927	5.57e-05
chr22_45340941	9926	1.03986	1993.9	1626.44	3.73e-05	22-45382645-A-AG	41704	41704	385	385	0.107123	1.43e-05	0.276584	0.0635611	0.0617938	0.0634138	0.0879927	1.86e-05
chr2_85609858	7470	1.03573	721.919	1538.12	0.0001017	2-85758786-C-T	148928	148928	62	62	0.016977	2.6e-05	0.484589	0.114925	0.0625937	0.0634523	0.0880343	5.05e-05
chr22_31281410	7429	1.05311	554.86	1489.59	0.000139509	22-32220032-AACAC-A	938622	938622	594	647	0.179125	2.81e-05	0.163225	0.0388703	0.0610939	0.0634661	0.0880428	7e-05
chr2_37204549	9317	1.03671	1364.39	1608.32	5.4e-05	2-37220330-T-A	15781	15781	632	680	0.192963	1.93e-05	-0.176941	0.0413031	0.0619938	0.0635255	0.0881059	2.68e-05
chr8_11842721	8372	1.02607	1000.03	1544.21	7.13e-05	8-11862718-G-C	19997	19997	1151	1416	0.387945	1.79e-05	-0.163201	0.0379447	0.0631937	0.0635269	0.0881059	3.52e-05
chr2_28412895	6440	1.03424	759.547	1548.15	9.63e-05	2-27632530-A-T	-780365	-780365	774	885	0.242466	2.6e-05	-0.115842	0.0274699	0.0637936	0.0635394	0.0881125	4.77e-05
chr12_31997782	10137	1.02586	1046.27	1567.02	6.82e-05	12-31998714-C-G	932	932	149	154	0.0421687	1.96e-05	0.30517	0.0712877	0.0649935	0.0636221	0.0882165	3.36e-05
chr12_31997892	10137	1.05181	1027.64	1563.06	7.53e-05	12-32014842-GAC-G	16950	16950	316	385	0.108573	2.14e-05	0.219579	0.0515328	0.0606939	0.0636747	0.0882787	3.76e-05
chr3_179393973	7093	1.00506	500.438	1410.03	0.000133695	3-179348516-T-C	-45457	-45457	132	137	0.0375137	1.58e-05	-0.274423	0.0633962	0.0635936	0.0637	0.0882924	6.48e-05
chr6_119178351	7859	1.03454	476.016	1515.12	0.000154261	6-119429400-C-T	251049	251049	974	1199	0.328493	3.69e-05	0.145459	0.0351677	0.0610939	0.0636989	0.0882924	7.62e-05
chr1_3889460	11007	0.99648	1975.68	1613.16	3.29e-05	1-3913050-A-G	23590	23590	828	981	0.26862	1.15e-05	0.102387	0.0232721	0.0631937	0.0637293	0.0883223	1.59e-05
chr10_73250095	5884	1.00835	322.915	1487.83	0.000209532	10-72754829-AAAC-A	-495266	-495266	94	105	0.0287829	4.52e-05	0.371914	0.0909568	0.0624938	0.0637386	0.0883246	0.000101747
chr18_32070337	7118	1.00813	913.582	1591.84	7.4e-05	18-31314344-G-A	-755993	-755993	205	217	0.0595173	2.49e-05	-0.322814	0.076381	0.0630937	0.0637477	0.0883266	3.59e-05
chr11_767855	7341	1.02337	856.855	1537.46	8.29e-05	11-820268-A-G	52413	52413	936	1093	0.299342	2.04e-05	-0.128425	0.0300666	0.0631937	0.0637761	0.0883551	4.06e-05
chr15_64957227	5899	0.970126	448.615	1507.3	0.000132945	15-64824396-G-A	-132831	-132831	942	1146	0.313871	2.96e-05	-0.124731	0.0297866	0.0628937	0.0637981	0.0883643	6.28e-05
chr22_39018802	6544	1.01748	938.863	1580.5	7.43e-05	22-38497138-A-C	-521664	-521664	179	189	0.0519516	2.34e-05	0.211758	0.0499343	0.0609939	0.0637926	0.0883643	3.62e-05
chr1_160998105	7403	1.04752	891.624	1572.58	8.59e-05	1-161006210-C-T	8105	8105	845	953	0.261132	2.63e-05	-0.184253	0.0437246	0.0613939	0.0638444	0.0884178	4.27e-05
chr11_761078	7319	1.03027	962.854	1582.76	7.55e-05	11-286134-G-A	-474944	-474944	964	1186	0.324754	2.42e-05	0.176628	0.041722	0.0616938	0.0638988	0.0884824	3.71e-05
chr14_20366266	8252	1.02146	1921.39	1666.82	3.68e-05	14-20203226-A-AT	-163040	-163040	85	88	0.0246637	1.79e-05	0.570288	0.132592	0.0623938	0.0639146	0.0884936	1.8e-05
chr6_37028737	8057	1.03754	1208.94	1603.5	6.16e-05	6-37043842-T-C	15105	15105	478	528	0.145135	2.17e-05	0.204046	0.047924	0.0622938	0.0639512	0.0885336	3.04e-05
chr19_13760867	7399	1.03485	1500.61	1622.65	4.92e-05	19-13496096-A-C	-264771	-264771	784	907	0.248493	1.9e-05	-0.187127	0.0436398	0.0591941	0.0640327	0.0886357	2.42e-05
chr1_20652008	7892	1.03511	883.681	1528.28	8.37e-05	1-20622466-A-G	-29542	-29542	1116	1393	0.381579	1.95e-05	0.104235	0.0243446	0.0619938	0.0640473	0.0886452	4.12e-05
chr19_8541660	9547	1.00903	1479.3	1608.55	4.61e-05	19-9254286-CTG-C	712626	712626	80	82	0.0224534	1.62e-05	-0.575793	0.133185	0.0627937	0.0640834	0.0886845	2.23e-05
chr17_39761985	5952	1.04304	700.549	1551.79	0.000108362	17-40721620-C-A	959635	959635	1147	1434	0.392759	3.04e-05	-0.132749	0.0317499	0.0590941	0.0641613	0.0887815	5.34e-05
chr1_244844714	9071	1.05791	1674.11	1590.84	4.75e-05	1-244840792-T-G	-3922	-3922	138	139	0.0380822	1.5e-05	0.207274	0.0477591	0.059994	0.064258	0.0889046	2.36e-05
chr3_50335769	4357	1.02081	230.972	1522.91	0.000308391	3-50321033-C-T	-14736	-14736	268	300	0.082282	8.71e-05	0.276289	0.0702522	0.0613939	0.0644843	0.0892021	0.000149211
chr5_132474188	5620	1.03802	614.964	1550.52	0.000122206	5-132058758-G-A	-415430	-415430	112	116	0.0317982	3.47e-05	0.282862	0.0681448	0.0629937	0.0644964	0.0892021	5.98e-05
chr8_144453682	5189	1.03659	667.17	1545.41	0.000112148	8-144392053-A-G	-61629	-61629	346	385	0.105537	3.05e-05	0.155668	0.0372353	0.0630937	0.0644942	0.0892021	5.48e-05
chr1_1664125	7451	1.02347	1286.92	1619.71	5.58e-05	1-1737504-A-C	73379	73379	1167	1591	0.435663	2.14e-05	0.15359	0.0360491	0.0610939	0.0645068	0.0892058	2.71e-05
chr12_98548909	6915	1.04028	873.098	1562.73	8.67e-05	12-98545734-T-C	-3175	-3175	330	361	0.0989041	2.51e-05	-0.274359	0.0649422	0.0642936	0.0645475	0.0892512	4.25e-05
chr3_44750011	6685	1.01094	499.473	1476.83	0.000138431	3-45448603-A-C	698592	698592	808	973	0.266465	2.57e-05	-0.130275	0.030874	0.0649935	0.064573	0.0892757	6.64e-05
chr16_19502525	7428	1.01614	1034.71	1589.33	6.8e-05	16-19379015-CAAAAAA-C	-123510	-123510	834	991	0.271571	2.23e-05	0.142136	0.0334316	0.0650935	0.0645982	0.089289	3.27e-05
chr17_78110376	9553	1.01855	1805.71	1586.94	3.92e-05	17-78265433-C-CTGTTTTGTTT	155057	155057	37	38	0.0104683	1.18e-05	0.575158	0.130931	0.0639936	0.0645949	0.089289	1.89e-05
chr17_45217856	7614	1.04649	619.411	1565.34	0.000124705	17-45209921-C-T	-7935	-7935	393	414	0.113487	3.86e-05	0.229697	0.0556742	0.0634937	0.0646121	0.0892975	6.12e-05
chr6_42889292	6729	1.00166	1048.09	1601.04	6.41e-05	6-42859259-G-C	-30033	-30033	127	141	0.0386725	2.24e-05	-0.451844	0.106298	0.0623938	0.0646351	0.0893185	3.05e-05
chr22_39020017	6545	1.02615	1012.78	1606.93	7.17e-05	22-39246689-G-A	226672	226672	1172	1555	0.425987	2.63e-05	0.157969	0.0374831	0.0623938	0.0646621	0.089345	3.47e-05
chr12_50930843	6004	1.03031	677.138	1579.42	0.000108789	12-50339741-TACACACAC-T	-591102	-591102	87	95	0.0261708	3.58e-05	-0.386844	0.0933697	0.0634937	0.0647336	0.0894007	5.28e-05
chr14_74736259	6903	1.05259	855.782	1571.69	9.21e-05	14-75360971-T-G	624712	624712	93	96	0.0263158	2.84e-05	0.425679	0.101425	0.0631937	0.0647251	0.0894007	4.53e-05
chr7_66153874	6849	1.03751	245.448	1508.07	0.000306773	7-66993692-G-A	839818	839818	59	61	0.0167582	7.99e-05	-0.497138	0.125739	0.0628937	0.0647306	0.0894007	0.000149468
chr9_112684469	8226	1.05929	977.405	1570.87	8.22e-05	9-112771074-C-G	86605	86605	705	811	0.222436	2.48e-05	-0.183876	0.0434957	0.0629937	0.0647235	0.0894007	4.06e-05
chr2_201164166	6268	1.04603	649.173	1537.47	0.000119081	2-200522339-T-G	-641827	-641827	65	72	0.0199115	3.12e-05	0.539745	0.129265	0.0616938	0.0647545	0.0894081	5.83e-05
chr3_50111450	4153	1.05033	209.07	1493.68	0.000374465	3-49441667-C-CA	-669783	-669783	52	55	0.0152186	9.37e-05	-0.577102	0.147398	0.0620938	0.0647536	0.0894081	0.000183868
chr1_156722741	7063	0.994261	968.299	1610.82	6.79e-05	1-156829039-G-A	106298	106298	135	137	0.0375342	2.53e-05	-0.352483	0.0834613	0.0643936	0.064766	0.0894131	3.21e-05
chr17_32380876	7163	1.03005	852.931	1513	8.66e-05	17-33341892-T-G	961016	961016	573	646	0.176986	1.85e-05	0.135366	0.0315222	0.0651935	0.0649685	0.0896711	4.18e-05
chr22_50624084	5451	1.03207	683.341	1530.47	0.000108771	22-50625049-T-C	965	965	236	251	0.0687671	2.69e-05	-0.217529	0.0516787	0.0620938	0.0649623	0.0896711	5.26e-05
chr19_54177848	11273	1.04973	2410.55	1617.32	3.25e-05	19-54176076-C-T	-1772	-1772	1022	1282	0.351181	1.16e-05	-0.147229	0.0334849	0.0621938	0.0649961	0.0896984	1.59e-05
chr12_121778436	7551	1.05129	744.58	1558.86	0.000105954	12-122044510-T-A	266074	266074	825	967	0.264819	3.09e-05	-0.178816	0.0428047	0.0636936	0.065052	0.0897647	5.18e-05
chr15_41305344	6459	1.03491	595.948	1537.4	0.000126051	15-40520206-CGTGT-C	-785138	-785138	320	376	0.10404	3.33e-05	-0.245565	0.0590249	0.0648935	0.065085	0.0897908	6.1e-05
chr16_31122881	3973	1.0316	424.294	1514.78	0.000175256	16-30601625-A-T	-521256	-521256	872	1024	0.2804	4.29e-05	0.11702	0.0285301	0.0628937	0.0650866	0.0897908	8.46e-05
chr17_64322263	5524	1.02133	631.652	1525.22	0.000114099	17-64714646-C-T	392383	392383	787	906	0.248219	2.75e-05	0.18104	0.0430663	0.0635936	0.0651211	0.0898276	5.47e-05
chr17_78422193	10254	1.0299	2385.14	1639.63	3.1e-05	17-78437053-A-C	14860	14860	861	1006	0.275645	1.27e-05	0.106818	0.0243981	0.0628937	0.065135	0.089836	1.5e-05
chr6_37028639	8056	1.04725	1083.02	1560.97	7.21e-05	6-36880740-G-A	-147899	-147899	46	49	0.0134468	2.01e-05	-0.56305	0.131708	0.0647935	0.0651648	0.0898663	3.51e-05
chr19_57757056	7250	1.02102	951.541	1564.29	7.57e-05	19-57403995-T-C	-353061	-353061	160	172	0.0470975	2.17e-05	0.253035	0.0594299	0.0636936	0.0651849	0.0898832	3.63e-05
chr1_145935036	943	1.01672	183.689	1620.23	0.000387449	1-146056330-T-C	121294	121294	311	314	0.0878076	0.000183096	-0.129558	0.0345573	0.0618938	0.0652553	0.0899694	0.00018471
chr11_119009992	7155	1.03326	893.991	1560.86	8.38e-05	11-119841556-G-C	831564	831564	44	44	0.0120482	2.39e-05	-0.719473	0.169845	0.0621938	0.0652662	0.0899736	4.04e-05
chr8_11843016	8370	1.0621	997.24	1534.11	8.2e-05	8-11888613-T-C	45597	45597	920	1111	0.304443	1.98e-05	-0.166106	0.0388198	0.0638936	0.0653006	0.0900102	4.02e-05
chr2_101273564	8001	1.043	775.601	1548.56	9.97e-05	2-101175677-T-A	-97887	-97887	92	94	0.0257817	2.71e-05	0.349373	0.0830344	0.0621938	0.0653496	0.0900669	4.83e-05
chr6_36144101	7379	1.02116	859.096	1571.66	8.42e-05	6-35544457-CTT-C	-599644	-599644	50	50	0.0136911	2.56e-05	-0.679856	0.161096	0.0642936	0.0654139	0.0901447	4.02e-05
chr19_18368034	7610	1.00567	1135.43	1560.57	6.07e-05	19-18337208-AG-A	-30826	-30826	420	444	0.121577	1.65e-05	0.164401	0.038059	0.0665933	0.065462	0.0902001	2.86e-05
chr12_121642517	7697	1.00717	584.827	1469.14	0.000118548	12-121114221-C-T	-528296	-528296	57	57	0.0156164	2.03e-05	0.447442	0.104708	0.0625937	0.065508	0.0902527	5.59e-05
chr11_62738943	6866	1.03536	768.479	1561.55	9.86e-05	11-62189066-G-A	-549877	-549877	49	49	0.0134247	2.89e-05	-0.667219	0.159136	0.0639936	0.0655586	0.0903006	4.74e-05
chr21_33432941	6594	1.01916	885.842	1525.75	8.14e-05	21-32971905-G-A	-461036	-461036	44	44	0.0120548	1.86e-05	0.477596	0.111258	0.0641936	0.0655568	0.0903006	3.87e-05
chr16_28965969	4630	1.02882	713.82	1622.9	0.000104106	16-28071452-A-G	-894517	-894517	1333	1738	0.476112	4.35e-05	0.146727	0.0358015	0.0613939	0.0655962	0.0903414	4.98e-05
chr4_38788942	8825	1.01461	1196.11	1605.79	5.94e-05	4-39109591-A-G	320649	320649	774	868	0.237939	2.12e-05	-0.161546	0.037891	0.0619938	0.0656039	0.0903414	2.81e-05
chr16_28966636	4628	0.9862	539.849	1519.52	0.000120203	16-29352975-C-G	386339	386339	232	243	0.0665753	2.83e-05	0.21873	0.0521074	0.0665933	0.0656431	0.0903844	5.58e-05
chr12_111840422	4537	1.05568	360.515	1478.3	0.000223707	12-111985277-TAC-T	144855	144855	588	657	0.181692	4.63e-05	-0.108446	0.0265559	0.0633937	0.0656567	0.0903923	0.000108711
chr2_37100861	9172	1.02328	1059.92	1541.58	6.9e-05	2-36985060-G-A	-115801	-115801	753	872	0.239297	1.7e-05	0.128762	0.0298532	0.0622938	0.0657086	0.0904529	3.28e-05
chr1_179919116	8379	1.01911	497.639	1474.04	0.000145264	1-179874156-T-G	-44960	-44960	255	276	0.0756994	2.68e-05	0.178797	0.0424666	0.0615938	0.0657649	0.0905196	6.88e-05
chr20_35713826	5002	1.03344	414.177	1534.83	0.000182477	20-36261677-T-C	547851	547851	1220	1548	0.42411	5.04e-05	-0.147084	0.0361959	0.0659934	0.0657759	0.0905239	8.73e-05
chr6_28904990	12122	1.03174	246.721	1358.04	0.000304801	6-28618716-C-G	-286274	-286274	126	147	0.0402961	3.2e-05	0.419621	0.100643	0.0656934	0.0657952	0.0905396	0.00014555
chr3_50335448	4356	1.01603	205.289	1481.8	0.000350134	3-49743241-T-TACACAC	-592207	-592207	146	162	0.0459184	8.1e-05	0.265957	0.0673215	0.0676932	0.0660309	0.090842	0.000164843
chr9_120927430	5997	1.03181	723.219	1558.71	0.000104393	9-120919332-C-T	-8098	-8098	1050	1307	0.358045	3.03e-05	0.160364	0.0383499	0.0651935	0.0660304	0.090842	4.97e-05
chr7_100858554	6963	1.03945	722.785	1534.32	0.000106939	7-101146586-A-AT	288032	288032	1353	1798	0.492508	2.7e-05	0.0931845	0.0221421	0.0619938	0.0660477	0.0908542	5.11e-05
chr20_32097536	5845	1.01972	493.101	1508	0.000147648	20-32077511-CTGTTT-C	-20025	-20025	1189	1533	0.419868	3.36e-05	-0.165596	0.0398264	0.0642936	0.0661023	0.0909184	6.96e-05
chr11_113798331	7342	1.0404	1001.07	1594.89	7.75e-05	11-112821382-T-A	-976949	-976949	38	39	0.0106849	2.67e-05	0.463247	0.110021	0.0623938	0.0661194	0.090931	3.7e-05
chr14_105860546	8689	1.02418	861.013	1555.78	8.58e-05	14-105617084-A-G	-243462	-243462	123	142	0.03914	2.38e-05	0.308296	0.0727642	0.0635936	0.0661634	0.0909806	4.05e-05
chr15_65444113	6384	1.02544	738.576	1583.03	0.000100486	15-66127485-C-T	683372	683372	48	48	0.0131435	3.34e-05	0.3904	0.0938655	0.0653935	0.0661929	0.0910103	4.75e-05
chr15_34232342	9596	1.04172	1431.84	1603.87	5.45e-05	15-34210110-G-T	-22232	-22232	833	963	0.263836	1.9e-05	0.175971	0.0410407	0.0631937	0.066242	0.091045	2.6e-05
chr7_44877557	7057	1.01545	758.383	1543.11	9.49e-05	7-44777559-A-C	-99998	-99998	137	142	0.0389041	2.48e-05	0.257199	0.0608336	0.0667933	0.0662355	0.091045	4.45e-05
chr7_100153044	5357	1.02744	544.321	1551.81	0.000137287	7-101080608-G-A	927564	927564	46	47	0.0128838	3.99e-05	0.425954	0.103435	0.0657934	0.0662408	0.091045	6.49e-05
chr14_106235230	7406	1.05252	597.149	1489.73	0.000135049	14-106268331-G-A	33101	33101	74	78	0.0216067	2.7e-05	0.393314	0.0934697	0.0631937	0.0662722	0.0910659	6.49e-05
chr19_2293324	9641	1.02719	2132.8	1626.44	3.5e-05	19-3064141-G-C	770817	770817	322	342	0.0936986	1.33e-05	-0.275581	0.0631116	0.0652935	0.066277	0.0910659	1.66e-05
chr19_8492393	9527	1.0285	1648.03	1626.2	4.55e-05	19-8468620-T-C	-23773	-23773	290	328	0.0899123	1.78e-05	0.319142	0.0741725	0.0633937	0.0662811	0.0910659	2.15e-05
chr16_10928551	10533	1.01813	1528.41	1590.12	4.76e-05	16-11806131-TA-T	877580	877580	76	78	0.0214286	1.5e-05	-0.429662	0.098992	0.0643936	0.0663732	0.0911815	2.23e-05
chr3_121638158	7105	1.03849	581.216	1587.32	0.000133312	3-122003643-A-C	365485	365485	336	351	0.0962171	4.71e-05	-0.254619	0.0624173	0.0679932	0.0664024	0.0912108	6.34e-05
chr1_632114	3881	1.01355	473.521	1502.84	0.000151566	1-1283275-C-T	651161	651161	101	102	0.0279759	3.36e-05	0.202399	0.0486778	0.0689931	0.0664301	0.0912378	7.08e-05
chr13_32524922	7176	1.03156	960.971	1605.85	7.91e-05	13-32418601-T-C	-106321	-106321	845	982	0.269041	2.91e-05	0.167405	0.0399453	0.0664934	0.0665357	0.091372	3.73e-05
chr11_69666076	8260	1.04	1095.12	1534.51	7.13e-05	11-70581686-G-GTCAA	915610	915610	139	147	0.0403182	1.68e-05	0.235487	0.0545755	0.0650935	0.0665832	0.0914262	3.38e-05
chr17_75944867	8311	1.02835	1112.18	1582.52	6.77e-05	17-76397397-G-C	452530	452530	815	947	0.25932	2.14e-05	0.165658	0.0388727	0.0620938	0.0665985	0.0914363	3.19e-05
chr19_39335017	7865	1.03831	896.936	1568.31	8.67e-05	19-39335372-A-G	355	355	59	59	0.0161555	2.59e-05	0.657337	0.155865	0.0640936	0.0666472	0.0914921	4.1e-05
chr20_3873382	9177	1.02835	1544.23	1615.08	4.89e-05	20-4638511-A-G	765129	765129	1215	1595	0.436917	1.8e-05	-0.157978	0.0367385	0.0654935	0.0666756	0.0915203	2.3e-05
chr10_80522452	9429	1.0374	747.902	1521.88	0.000103775	10-80527771-C-T	5319	5319	464	508	0.139254	2.41e-05	0.139862	0.033035	0.0679932	0.0667328	0.0915769	4.9e-05
chr12_50931725	6004	1.02757	577.592	1515.36	0.000130401	12-51404218-T-C	472493	472493	52	57	0.0156079	3.04e-05	0.420479	0.100557	0.0655934	0.0667328	0.0915769	6.12e-05
chr2_201154340	6270	1.02526	757.471	1596.47	9.88e-05	2-201335852-C-T	181512	181512	1274	1664	0.455842	3.54e-05	0.145218	0.0350279	0.0634937	0.0668076	0.0916684	4.63e-05
chr2_201218540	6284	1.0444	724.024	1564.68	0.000109745	2-200379538-A-C	-839002	-839002	1171	1502	0.41141	3.33e-05	0.0886281	0.0213028	0.0655934	0.0668953	0.091768	5.2e-05
chr3_50332981	4352	1.03133	197.633	1465.85	0.00038641	3-50200473-G-A	-132508	-132508	181	234	0.0643919	8.35e-05	-0.379065	0.096131	0.0667933	0.0668961	0.091768	0.000181418
chr3_53237821	6463	1.03139	727.214	1570.01	0.00010509	3-53227267-TCAGAGGCCCACGTGCGGCCCCAGCAG-T	-10554	-10554	1181	1501	0.411038	3.27e-05	-0.140854	0.0338209	0.0659934	0.06692	0.0917897	4.93e-05
chr14_24201746	8125	1.02444	1230.98	1606	6.08e-05	14-23272355-G-A	-929391	-929391	85	93	0.0254934	2.17e-05	0.436594	0.102548	0.0682932	0.0669451	0.0918079	2.84e-05
chr7_100856708	6964	1.04113	763.868	1559.7	0.00010309	7-101232491-T-G	375783	375783	730	819	0.224384	3.01e-05	-0.185547	0.0443514	0.0622938	0.0669493	0.0918079	4.87e-05
chr19_51741053	10773	1.02564	1949.72	1632.91	3.86e-05	19-51742862-C-T	1809	1809	850	971	0.266063	1.54e-05	0.187488	0.0432544	0.0679932	0.0669874	0.0918492	1.8e-05
chr19_12733088	7381	0.996622	974.353	1569.78	7.04e-05	19-12618808-AGTGTGTGT-A	-114280	-114280	1248	1716	0.46995	2.07e-05	-0.0898851	0.0210552	0.0647935	0.0670047	0.0918619	3.22e-05
chr3_49415327	3361	1.0122	214.286	1490.3	0.000336731	3-50406613-CCAT-C	991286	991286	716	841	0.231936	8.1e-05	0.118274	0.0299391	0.0650935	0.0670662	0.0919353	0.000155616
chr12_31999773	10141	1.04829	917.523	1527.78	8.79e-05	12-31273999-T-C	-725774	-725774	149	162	0.0443836	2.06e-05	-0.432627	0.101331	0.0627937	0.0671193	0.091986	4.16e-05
chr3_15049851	7991	1.03092	860.67	1529.21	8.89e-05	3-15350790-T-C	300939	300939	963	1163	0.318705	2.11e-05	0.101096	0.0237069	0.0638936	0.0671123	0.091986	4.16e-05
chr1_150732787	5070	1.04175	494.475	1545.81	0.000160022	1-151457927-C-CAA	725140	725140	37	37	0.0103237	4.61e-05	0.670606	0.164173	0.0656934	0.0671509	0.0919963	7.54e-05
chr2_230165922	8323	1.04081	1259.53	1622.94	6.26e-05	2-230174555-C-A	8633	8633	373	395	0.108219	2.48e-05	0.222079	0.0525311	0.0643936	0.0671427	0.0919963	2.95e-05
chr8_65716074	6808	1.01344	650.039	1557.1	0.000111587	8-65140254-A-G	-575820	-575820	49	49	0.0134173	3.24e-05	0.642419	0.154199	0.0680932	0.0671446	0.0919963	5.15e-05
chr1_145934730	943	1.02497	179.545	1607.38	0.000419292	1-145888542-C-T	-46188	-46188	56	56	0.0153341	0.000188376	0.329653	0.0880984	0.0657934	0.0672427	0.0921111	0.000194985
chr1_235826737	9120	1.03455	1287.73	1612.73	6.03e-05	1-235689047-C-CAATAAT	-137690	-137690	62	65	0.0180656	2.24e-05	0.585164	0.13766	0.0631937	0.0672867	0.0921603	2.82e-05
chr12_31999296	10141	1.05776	1050.47	1571.39	7.92e-05	12-32004819-C-T	5523	5523	155	159	0.0435616	2.39e-05	0.361848	0.0854151	0.0645935	0.0673796	0.0922766	3.76e-05
chr15_34232464	9597	1.0395	1463.74	1613.85	5.39e-05	15-34215644-C-G	-16820	-16820	814	940	0.257418	1.99e-05	0.178976	0.0418451	0.0639936	0.0674336	0.0923395	2.53e-05
chr11_6711239	9628	1.00638	1087.77	1533.83	6.55e-05	11-6464030-G-A	-247209	-247209	58	63	0.0172792	1.52e-05	0.469477	0.108232	0.0661934	0.0674526	0.0923544	3e-05
chr16_8853928	12983	0.993952	1199.01	1457.93	5.71e-05	16-8002508-G-A	-851420	-851420	993	1195	0.327482	7.71e-06	-0.122444	0.0272941	0.0705929	0.0674634	0.0923582	2.59e-05
chr22_24574775	8331	1.02619	1306.6	1608.63	5.81e-05	22-23842252-G-A	-732523	-732523	68	70	0.0191781	2.1e-05	-0.616358	0.144495	0.0684932	0.067476	0.0923644	2.69e-05
chr16_29665118	3886	1.0418	580.713	1588.21	0.00013701	16-29074841-A-G	-590277	-590277	984	1191	0.326194	4.89e-05	-0.135488	0.033282	0.0638936	0.0675114	0.0924019	6.42e-05
chr12_6976622	8180	1.0234	1217.07	1569.24	6.19e-05	12-7875241-TTA-T	898619	898619	1359	1779	0.487259	1.78e-05	-0.103505	0.0240549	0.0643936	0.0675615	0.0924593	2.86e-05
chr4_39548033	8377	1.02097	1102.68	1574.93	6.78e-05	4-40339136-G-T	791103	791103	101	102	0.0279759	2.04e-05	0.301975	0.0706922	0.0660934	0.0675819	0.0924763	3.13e-05
chr4_152622840	7284	1.01993	1092.97	1619.11	6.83e-05	4-153266458-A-T	643618	643618	1166	1491	0.408365	2.67e-05	0.156345	0.0371279	0.0653935	0.0676569	0.0925678	3.14e-05
chr1_37860991	6945	1.02609	1009.19	1570.15	7.54e-05	1-37812907-C-T	-48084	-48084	749	863	0.236568	2.24e-05	-0.153316	0.0360657	0.0668933	0.0676713	0.0925764	3.48e-05
chr11_65776967	4909	1.02787	467.509	1504.52	0.000163883	11-66453449-CTATTTATT-C	676482	676482	1280	1733	0.474595	3.73e-05	0.117265	0.0283649	0.0694931	0.0678089	0.0927536	7.57e-05
chr19_5909578	9446	1.03857	1874.46	1631.49	4.22e-05	19-5876818-G-A	-32760	-32760	1336	1783	0.488487	1.69e-05	-0.151092	0.0350227	0.0667933	0.0678251	0.0927624	1.97e-05
chr7_74226037	4050	1.03272	741.875	1634.74	0.000104849	7-74630738-G-A	404701	404701	259	270	0.0740132	4.67e-05	0.276194	0.0676683	0.0676932	0.0678315	0.0927624	4.86e-05
chr17_4672308	9122	0.981957	894.877	1479.68	7.4e-05	17-3881790-A-G	-790518	-790518	40	40	0.0109529	1.23e-05	0.497523	0.113473	0.0679932	0.0678433	0.0927675	3.31e-05
chr19_14619018	8071	1.04618	1505.45	1642.13	5.39e-05	19-14617861-T-C	-1157	-1157	900	1047	0.286813	2.35e-05	-0.171911	0.040543	0.0685931	0.0679039	0.0928392	2.52e-05
chr19_14734254	8634	1.03429	1290.67	1592.24	6.06e-05	19-14766944-G-A	32690	32690	405	450	0.125839	2e-05	-0.248675	0.0581477	0.0646935	0.0679184	0.092848	2.81e-05
chr2_101271425	8008	1.04335	802.388	1563.38	0.000100254	2-101214213-T-C	-57212	-57212	544	604	0.165934	2.98e-05	0.183277	0.0437839	0.0635936	0.0679415	0.0928584	4.67e-05
chr9_15464294	9528	1.04055	1163.42	1543.15	6.86e-05	9-16135351-G-A	671057	671057	89	96	0.0263014	1.7e-05	0.284944	0.0660704	0.0680932	0.0679422	0.0928584	3.19e-05
chr1_150732091	5070	1.04308	458.286	1526.73	0.000175504	1-150763104-TA-T	31013	31013	1176	1422	0.389483	4.6e-05	-0.130973	0.0320613	0.0656934	0.0679898	0.0929124	8.17e-05
chr20_3872229	9170	0.99476	1639.06	1625.18	4.23e-05	20-4476432-G-A	604203	604203	69	69	0.0189041	1.63e-05	0.484938	0.112191	0.0680932	0.0680081	0.0929263	1.9e-05
chr16_67996583	4945	1.03719	327.207	1495.37	0.000241709	16-68552883-C-G	556300	556300	116	122	0.0334797	5.61e-05	-0.370645	0.0917808	0.0657934	0.0680484	0.0929592	0.000111992
chr2_201164035	6267	1.03977	784.651	1597.82	0.000101586	2-200824754-T-C	-339281	-339281	991	1195	0.327378	3.68e-05	-0.160901	0.0388937	0.0663934	0.0680463	0.0929592	4.72e-05
chr11_59798781	7083	1.03469	694.766	1585.73	0.000113034	11-59824150-T-C	25369	25369	356	405	0.11102	3.88e-05	-0.174916	0.0424057	0.069793	0.068074	0.0929831	5.23e-05
chr6_30678015	26841	1.05601	448.933	1354.28	0.000186405	6-30776085-A-C	98070	98070	612	701	0.198135	1.64e-05	-0.138021	0.0319409	0.0649935	0.0680935	0.0929876	8.74e-05
chr7_66154325	6855	1.00271	232.177	1489.14	0.000306316	7-66123749-C-CA	-30576	-30576	57	59	0.0164529	7.19e-05	0.492055	0.123653	0.069693	0.0680892	0.0929876	0.000138424
chr10_101789714	5010	1.01489	542.121	1563.79	0.000136569	10-101156165-G-C	-633549	-633549	47	47	0.0128908	4.25e-05	-0.652954	0.159118	0.0670933	0.0682001	0.093122	6.22e-05
chr12_32000356	10139	1.04282	875.346	1517.53	9.21e-05	12-32068838-A-AC	68482	68482	218	225	0.0616438	2.04e-05	-0.343307	0.0803723	0.0676932	0.0682312	0.0931533	4.27e-05
chr19_57866225	7038	1.01787	871.201	1551.22	8.59e-05	19-56960270-TTAAA-T	-905955	-905955	909	1062	0.290839	2.32e-05	-0.119627	0.0281934	0.0674933	0.0682644	0.0931876	3.91e-05
chr22_31285928	7446	1.03685	560.25	1495.53	0.000141623	22-31157843-AAAACAAAC-A	-128085	-128085	150	167	0.0459296	2.97e-05	0.261315	0.0624151	0.0684932	0.0683331	0.0932703	6.53e-05
chr2_101284554	7969	1.03364	767.993	1546.99	0.000102338	2-100756218-A-G	-528336	-528336	802	942	0.25795	2.77e-05	0.109676	0.0260964	0.069993	0.0683435	0.0932734	4.71e-05
chr17_45218450	7618	1.0417	565.16	1529.57	0.000142501	17-45210054-C-T	-8396	-8396	842	984	0.269611	3.67e-05	-0.181407	0.0438397	0.0665933	0.0683583	0.0932825	6.59e-05
chr17_82458771	7230	1.02018	679.66	1488.25	0.000111185	17-81499240-C-G	-959531	-959531	122	130	0.0355969	2.12e-05	0.256551	0.0601817	0.0664934	0.0684694	0.0934229	5.06e-05
chr19_8492348	9527	1.02102	1310.17	1551.63	5.79e-05	19-8431701-G-T	-60647	-60647	102	105	0.0287987	1.47e-05	-0.509293	0.117228	0.0686931	0.0685195	0.0934802	2.63e-05
chr22_35666365	9003	1.04109	988.987	1534.32	8.15e-05	22-35549656-T-G	-116709	-116709	859	1028	0.28149	1.97e-05	0.122803	0.0286915	0.0666933	0.068545	0.0935039	3.76e-05
chr7_66153903	6849	1.01823	244.17	1501.71	0.000308058	7-65253450-T-A	-900453	-900453	192	200	0.0552181	7.76e-05	-0.179369	0.0452845	0.0689931	0.0685722	0.0935298	0.000139768
chr3_197612784	6096	1.01233	735.468	1506.52	0.000100447	3-196742169-A-G	-870615	-870615	60	61	0.0173099	2.11e-05	0.472465	0.110801	0.0671933	0.0685871	0.0935382	4.54e-05
chr8_141141932	8148	1.03407	1255.68	1585.52	6.29e-05	8-141129974-C-T	-11958	-11958	102	102	0.0279452	2e-05	-0.31281	0.0731487	0.0666933	0.0685946	0.0935382	2.88e-05
chr10_99713918	6670	1.02631	595.518	1543.25	0.000129604	10-99606784-G-T	-107134	-107134	762	883	0.241918	3.56e-05	0.152482	0.036787	0.0685931	0.0686243	0.0935674	5.91e-05
chr1_205769588	6532	1.03571	1106.86	1609.81	7.18e-05	1-205771275-A-G	1687	1687	373	417	0.114184	2.67e-05	-0.235994	0.0560493	0.0663934	0.0686375	0.0935743	3.29e-05
chr3_45680595	8208	1.01815	501.483	1410.82	0.000150233	3-45649709-C-CACAT	-30886	-30886	604	672	0.191344	1.84e-05	-0.0663525	0.0154502	0.069893	0.0686915	0.0936368	6.8e-05
chr16_4483711	9330	1.03927	1454.78	1581.71	5.53e-05	16-4660008-C-T	176297	176297	45	45	0.012322	1.69e-05	-0.699495	0.162134	0.0668933	0.0687563	0.093714	2.54e-05
chr1_203777352	7328	1.03575	1253.26	1605.34	6.35e-05	1-203979069-G-GA	201717	201717	43	44	0.0123388	2.27e-05	-0.681505	0.160455	0.0673933	0.0687718	0.0937223	2.91e-05
chr11_65777103	4911	1.03838	523.17	1549.55	0.000153356	11-65775950-G-C	-1153	-1153	1321	1756	0.481054	4.48e-05	0.150331	0.0367442	0.0673933	0.0687787	0.0937223	7.04e-05
chr13_32524890	7176	1.0163	872.044	1567.89	8.6e-05	13-32202740-A-G	-322150	-322150	660	747	0.20477	2.57e-05	-0.197008	0.0466867	0.0669933	0.068794	0.0937319	3.88e-05
chr8_38972255	5676	1.01453	673.895	1582.91	0.000110853	8-38772785-A-C	-199470	-199470	68	70	0.0192097	3.73e-05	0.459466	0.111153	0.0682932	0.0688744	0.0938304	4.99e-05
chr7_74227773	4050	1.02755	663.705	1607.51	0.000117368	7-74118377-AACACACACAC-A	-109396	-109396	241	277	0.0787379	4.57e-05	0.252878	0.0618763	0.0645935	0.0689955	0.0939841	5.33e-05
chr15_41305301	6459	1.02504	665.656	1577.66	0.000116154	15-41255740-C-T	-49561	-49561	726	819	0.2275	3.82e-05	0.180926	0.0438263	0.0652935	0.0690085	0.0939903	5.26e-05
chr4_2938682	8801	1.01298	1064.66	1536.79	7e-05	4-3509843-G-A	571161	571161	76	76	0.0208562	1.67e-05	0.337028	0.0780803	0.0677932	0.0690164	0.0939903	3.14e-05
chr8_11842698	8372	1.02635	1030.27	1555.34	7.54e-05	8-11771217-G-C	-71481	-71481	202	216	0.0591781	2.05e-05	-0.31946	0.0747929	0.0661934	0.0690311	0.0939991	3.42e-05
chr12_32744657	10467	1.02651	707.526	1488.93	0.000109902	12-32655598-A-AT	-89059	-89059	850	972	0.266173	2.1e-05	0.110492	0.025906	0.070293	0.0690884	0.0940659	4.98e-05
chr12_50931510	6004	1.01409	604.301	1541.98	0.000123937	12-50931515-T-A	5	5	357	398	0.109521	3.35e-05	-0.197055	0.0473841	0.0680932	0.0691412	0.0941266	5.56e-05
chr12_55821685	6840	1.03327	731.175	1569.78	0.000108653	12-55260444-G-A	-561241	-561241	229	256	0.0702139	3.39e-05	0.205644	0.0494782	0.0663934	0.0691549	0.0941341	4.94e-05
chr7_66153190	6843	1.01731	233.045	1489.52	0.000324691	7-65253450-T-A	-899740	-899740	192	200	0.0552181	7.72e-05	-0.206988	0.0522427	0.0692931	0.0691675	0.09414	0.000145925
chr5_91313719	6255	1.04589	647.089	1559.86	0.000127532	5-91504359-G-A	190640	190640	387	416	0.11391	3.84e-05	0.225274	0.0545848	0.0692931	0.069182	0.0941486	5.85e-05
chr2_101275089	8004	1.02723	836.39	1580.72	9.33e-05	2-101620655-C-A	345566	345566	80	83	0.0227273	3.04e-05	-0.533308	0.127542	0.0681932	0.0692021	0.0941649	4.22e-05
chr2_37100514	9176	1.01498	1169.22	1574.29	6.43e-05	2-37100541-A-C	27	27	739	847	0.232182	1.92e-05	0.182433	0.0425655	0.070293	0.0692468	0.0942145	2.88e-05
chr22_50624011	5451	1.05748	671.997	1525.44	0.000127243	22-50625049-T-C	1038	1038	236	251	0.0687671	3.13e-05	-0.241245	0.0577944	0.0682932	0.0692942	0.0942677	5.87e-05
chr3_10152566	7819	1.03444	1530.55	1638	5.22e-05	3-9941512-T-C	-211054	-211054	242	257	0.0703724	2.22e-05	-0.299172	0.0703406	0.0683932	0.0693382	0.0943164	2.37e-05
chr19_48257738	8955	1.05724	1402.39	1596.63	6.1e-05	19-48259175-G-A	1437	1437	1332	1789	0.489869	2.07e-05	-0.136885	0.0320648	0.0673933	0.0694114	0.0944048	2.81e-05
chr19_54177879	11273	1.05242	2732.16	1651.03	3.09e-05	19-54487493-A-T	309614	309614	481	551	0.151042	1.35e-05	-0.222676	0.0510273	0.0660934	0.0694632	0.0944528	1.42e-05
chr22_36266854	8756	1.03529	1497.87	1609.78	5.36e-05	22-36254910-G-A	-11944	-11944	498	538	0.147317	1.93e-05	0.220714	0.0515202	0.0694931	0.0694599	0.0944528	2.43e-05
chr19_51741111	10773	1.04808	1863.52	1617.35	4.48e-05	19-51744080-T-C	2969	2969	267	280	0.0766703	1.65e-05	0.31012	0.0718088	0.0690931	0.0694744	0.0944569	2.05e-05
chr12_50931630	6004	1.04083	604.747	1529.21	0.000135097	12-51008250-AT-A	76620	76620	1082	1341	0.367262	3.44e-05	-0.0991008	0.0238632	0.0664934	0.0695264	0.0945163	6.14e-05
chr6_36141878	7382	1.0452	816.492	1536.02	0.000101392	6-36131983-A-C	-9895	-9895	883	1045	0.286341	2.56e-05	-0.118973	0.0281908	0.0683932	0.0695428	0.0945273	4.62e-05
chr22_24572656	8347	0.997486	1113.18	1543.66	6.43e-05	22-24526484-T-G	-46172	-46172	555	622	0.170598	1.58e-05	0.122092	0.0282043	0.0683932	0.069563	0.0945324	2.83e-05
chr4_152622851	7285	1.02763	954.099	1582.94	8.23e-05	4-151855206-A-T	-767645	-767645	60	63	0.0172603	2.67e-05	-0.60547	0.143786	0.0705929	0.0695574	0.0945324	3.71e-05
chr15_65117731	5819	1.02606	512.338	1518.94	0.000152708	15-64217730-C-T	-900001	-900001	78	83	0.0228398	3.73e-05	0.298493	0.0722103	0.0680932	0.0696063	0.0945801	6.86e-05
chr7_66153906	6849	1.01239	214.038	1444.1	0.000350576	7-65499910-A-ACT	-653996	-653996	1289	1692	0.463463	6.54e-05	0.105423	0.0263448	0.070093	0.0696357	0.0946088	0.000155913
chr17_45217775	7614	1.03016	508.656	1496.72	0.000155892	17-45228781-T-A	11006	11006	878	1031	0.282466	3.35e-05	0.141778	0.0340918	0.0676932	0.0696732	0.0946484	7.02e-05
chr19_19682935	8411	1.02695	781.729	1564.45	0.000100495	19-19730781-G-A	47846	47846	818	931	0.255068	3e-05	0.103018	0.0246227	0.0711929	0.069699	0.0946712	4.51e-05
chr3_10153147	7813	1.01382	1419.33	1622.56	5.32e-05	3-9443836-C-G	-709311	-709311	122	122	0.0334613	2.07e-05	-0.397061	0.0930094	0.070193	0.0697114	0.0946712	2.36e-05
chr9_129503554	8101	1.04107	1124.27	1546.01	7.29e-05	9-129942554-T-C	439000	439000	254	266	0.0728368	1.86e-05	0.228714	0.0532786	0.0686931	0.0697147	0.0946712	3.31e-05
chr16_29670397	3883	1.02281	553.837	1585.47	0.000140126	16-29657483-G-C	-12914	-12914	1022	1298	0.35569	4.94e-05	-0.147942	0.036363	0.0684932	0.0697298	0.0946806	6.27e-05
chr8_23188411	8452	0.995334	929.004	1476.25	7.67e-05	8-23200707-T-G	12296	12296	518	576	0.160356	1.25e-05	-0.146294	0.0334002	0.0662934	0.0698071	0.0947743	3.36e-05
chr19_19786332	8725	1.02463	652.687	1500.16	0.000119722	19-19187562-CAG-C	-598770	-598770	57	58	0.0163105	2.5e-05	-0.547708	0.129607	0.0685931	0.0698183	0.0947768	5.36e-05
chr22_20062925	8283	1.00976	1002.65	1533.36	7.44e-05	22-20146919-T-C	83994	83994	608	683	0.187123	1.76e-05	-0.152204	0.0353537	0.0691931	0.0698255	0.0947768	3.29e-05
chr16_29670341	3883	1.05993	505.046	1546.62	0.000171919	16-29672530-C-T	2189	2189	246	251	0.0705849	5.03e-05	0.29968	0.0737364	0.0666933	0.0698792	0.0948385	7.88e-05
chr17_4713587	9116	1.02405	1317.79	1600.37	5.93e-05	17-4686587-G-A	-27000	-27000	115	120	0.0329128	2.04e-05	0.445379	0.10427	0.0661934	0.0699104	0.0948583	2.65e-05
chr17_35497954	6049	1.01816	1022.01	1619.46	7.51e-05	17-35237390-C-T	-260564	-260564	1350	1790	0.4904	2.97e-05	-0.107171	0.0255993	0.070393	0.0699038	0.0948583	3.34e-05
chr3_45680826	8209	1.0223	688.273	1532.01	0.00011291	3-45182607-T-A	-498219	-498219	1258	1664	0.455866	2.83e-05	0.105121	0.0250456	0.0689931	0.0699292	0.0948726	5.04e-05
chr3_179397762	7094	1.02866	691.88	1539.61	0.000114533	3-179363875-T-C	-33887	-33887	992	1184	0.324206	3.02e-05	0.129601	0.0309831	0.069993	0.0699399	0.0948759	5.13e-05
chr19_2292290	9638	1.00161	2071.95	1617.05	3.52e-05	19-1467668-G-C	-824622	-824622	85	88	0.0241096	1.27e-05	-0.566941	0.129493	0.0687931	0.069984	0.0949245	1.54e-05
chr16_88718768	10388	1.03691	1604.18	1592.82	5.07e-05	16-89154438-G-A	435670	435670	151	162	0.0444079	1.64e-05	0.35661	0.0825316	0.0664934	0.0700192	0.094961	2.28e-05
chr12_31999651	10140	1.04367	929.968	1532.54	8.93e-05	12-31772775-AG-A	-226876	-226876	423	455	0.124794	2.16e-05	0.143663	0.0337337	0.069793	0.0700444	0.0949839	4.04e-05
chr20_35713210	4999	1.04741	363.136	1480.03	0.00023137	20-35579460-G-A	-133750	-133750	669	741	0.203125	4.87e-05	0.11365	0.027912	0.0684932	0.0701304	0.0950893	0.000104756
chr3_10152736	7816	1.03827	1277.7	1583.01	6.41e-05	3-10821509-C-A	668773	668773	1186	1610	0.440999	2.01e-05	0.158909	0.0371702	0.0667933	0.0701733	0.0951361	2.88e-05
chr15_40420035	6644	0.992101	575.73	1496.73	0.000123332	15-39550503-T-A	-869532	-869532	764	868	0.238331	2.53e-05	-0.13064	0.0309374	0.0690931	0.070237	0.0951999	5.35e-05
chr22_24574640	8331	1.01561	1155.73	1561.53	6.62e-05	22-23923735-C-T	-650905	-650905	47	50	0.0137137	1.83e-05	-0.680833	0.158469	0.069593	0.0702323	0.0951999	2.92e-05
chr16_67996654	4945	1.05155	361.457	1522.41	0.000235691	16-68512139-C-A	515485	515485	103	106	0.0290252	6.34e-05	-0.4192	0.104559	0.0665933	0.0702559	0.0952143	0.000106829
chr3_10152183	7819	1.02287	1046.3	1525.1	7.48e-05	3-9299898-C-T	-852285	-852285	43	43	0.0117873	1.68e-05	0.551349	0.127757	0.0709929	0.0703034	0.0952674	3.32e-05
chr3_129168568	7135	1.03623	478.897	1455.96	0.000170297	3-129487551-G-T	318983	318983	80	85	0.0233132	2.9e-05	0.398601	0.095083	0.0674933	0.0703602	0.0953331	7.62e-05
chr16_88719048	10388	1.05786	1392.25	1535.68	6.24e-05	16-88797821-A-AG	78773	78773	736	858	0.235714	1.45e-05	-0.121553	0.0279595	0.0662934	0.0703921	0.0953651	2.84e-05
chr22_42377554	7895	1.04013	844.271	1558.43	9.79e-05	22-42425994-A-G	48440	48440	193	203	0.0557692	2.81e-05	-0.341606	0.081358	0.0687931	0.0704945	0.0954925	4.39e-05
chr2_68179756	8838	1.03097	887.568	1522.65	9.07e-05	2-68541386-C-T	361630	361630	142	146	0.0400219	2.07e-05	-0.249224	0.0583866	0.0694931	0.070526	0.0955239	4.03e-05
chr7_66153295	6844	1.02865	212.492	1441.99	0.000376064	7-66670894-T-TACACACACACACAC	517599	517599	127	136	0.0387464	7.05e-05	0.235133	0.0590211	0.069593	0.0705367	0.0955271	0.000167053
chr1_203777411	7328	1.0286	1229.82	1594.98	6.5e-05	1-203759589-G-A	-17822	-17822	41	41	0.0112329	2.2e-05	-0.725114	0.170403	0.0706929	0.070558	0.0955334	2.89e-05
chr2_201168751	6278	1.06157	697.429	1555.08	0.000126274	2-200657412-T-G	-511339	-511339	1251	1664	0.455794	3.7e-05	0.0846624	0.0204694	0.0689931	0.070552	0.0955334	5.74e-05
chr11_32856901	7295	1.03333	870.279	1570.2	9.32e-05	11-32819855-T-C	-37046	-37046	1265	1641	0.449343	2.85e-05	-0.119889	0.0285733	0.0674933	0.0705848	0.0955471	4.15e-05
chr11_67298178	6055	1.02961	524.907	1497.86	0.000152807	11-67200126-T-A	-98052	-98052	613	783	0.214756	3.29e-05	0.151029	0.0362822	0.0691931	0.0705847	0.0955471	6.79e-05
chr10_73779329	5551	1.02583	307.467	1457.08	0.000258398	10-72998891-G-A	-780438	-780438	49	51	0.0141118	4.86e-05	0.38332	0.0941311	0.0710929	0.070722	0.0957102	0.00011424
chr22_42375388	7897	1.04376	772.794	1517.92	0.000108475	22-42422736-C-G	47348	47348	75	78	0.0213699	2.48e-05	0.419925	0.0993331	0.0678932	0.0707204	0.0957102	4.86e-05
chr13_32523147	7183	1.03235	950.601	1596.61	8.53e-05	13-32725878-G-A	202731	202731	42	43	0.0117873	3.01e-05	0.406178	0.0970854	0.0684932	0.0707557	0.0957445	3.79e-05
chr16_67997205	4947	1.01886	349.278	1519.65	0.000222934	16-67998971-A-C	1766	1766	333	366	0.100274	5.85e-05	-0.239745	0.0595133	0.0684932	0.0707989	0.0957917	9.79e-05
chr12_66123323	6898	0.998551	710.307	1496.08	0.000102949	12-65702339-TTGTGTGTG-T	-420984	-420984	96	100	0.0274876	2.03e-05	0.305576	0.0715229	0.069593	0.070832	0.0958184	4.45e-05
chr16_28965485	4632	1.03978	618.946	1573.27	0.000134071	16-28020019-A-G	-945466	-945466	54	54	0.0147864	4.39e-05	-0.356587	0.0870561	0.0677932	0.0708354	0.0958184	5.98e-05
chr11_62738900	6866	1.05281	768.823	1559.71	0.000112171	11-62256080-GT-G	-482820	-482820	53	59	0.0164254	3.31e-05	0.545448	0.131077	0.0684932	0.0708579	0.0958263	5.05e-05
chr2_85321730	7429	1.04342	749.857	1563.16	0.000111891	2-86077809-GCGCACACACACACACACACACA-G	756079	756079	100	116	0.0321508	3.37e-05	-0.363234	0.087372	0.0685931	0.0708554	0.0958263	5e-05
chr16_27330168	7843	0.995726	1285.5	1595.47	5.64e-05	16-27329414-T-C	-754	-754	1013	1233	0.337726	1.88e-05	0.103571	0.0241406	0.0737926	0.0709034	0.0958765	2.43e-05
chr1_145922997	944	1.03364	174.539	1579.6	0.000467618	1-145914732-C-T	-8265	-8265	167	184	0.050411	0.00018706	-0.338916	0.0905309	0.0691931	0.0709712	0.0959229	0.000207192
chr17_1634350	9380	1.01108	1912.05	1636.74	3.99e-05	17-1018232-C-T	-616118	-616118	66	66	0.0181219	1.64e-05	-0.480012	0.11108	0.0712929	0.0709625	0.0959229	1.74e-05
chr19_51741741	10775	1.0168	1821.23	1612.71	4.26e-05	19-51478692-T-C	-263049	-263049	70	72	0.0197694	1.52e-05	-0.570936	0.131636	0.0717928	0.0709671	0.0959229	1.86e-05
chr3_10153413	7812	1.03613	1494.67	1634.64	5.5e-05	3-9275745-C-T	-877668	-877668	170	172	0.0470975	2.3e-05	-0.373594	0.088015	0.0677932	0.0709648	0.0959229	2.44e-05
chr20_32093221	5831	1.02295	614.983	1588.71	0.000128622	20-32241371-C-T	148150	148150	88	88	0.0240964	4.56e-05	0.485211	0.118722	0.069993	0.0710193	0.0959766	5.65e-05
chr19_15661141	9618	1.02669	1089.04	1563.84	7.35e-05	19-15654792-G-C	-6349	-6349	513	558	0.152877	2.09e-05	-0.214007	0.050166	0.0680932	0.0710831	0.0960408	3.24e-05
chr6_42888233	6725	1.03597	1111.11	1609.26	7.41e-05	6-42116559-T-C	-771674	-771674	543	592	0.162281	2.76e-05	-0.205865	0.0489804	0.069793	0.0710903	0.0960408	3.28e-05
chr7_74787336	4239	1.02269	699.224	1601.76	0.000113153	7-75420803-C-T	633467	633467	1147	1500	0.410974	4.25e-05	0.145777	0.0355228	0.0685931	0.071092	0.0960408	4.96e-05
chr10_133264278	6174	1.03897	858.007	1583.12	9.69e-05	10-133085090-A-G	-179188	-179188	944	1149	0.314795	3.21e-05	-0.166528	0.0399487	0.0680932	0.071123	0.0960492	4.3e-05
chr15_34231278	9601	1.04646	1399.05	1589.92	6.07e-05	15-34333288-G-A	102010	102010	536	587	0.161619	1.97e-05	-0.194347	0.0454157	0.0730927	0.0711233	0.0960492	2.71e-05
chr22_38954506	6531	1.04479	899.579	1569.32	9.4e-05	22-38945629-C-CAA	-8877	-8877	231	245	0.067717	2.86e-05	0.310212	0.0739505	0.0687931	0.0711066	0.0960492	4.19e-05
chr1_183558006	6979	1.01293	726.751	1603.08	0.000105819	1-183548398-C-T	-9608	-9608	134	149	0.0408219	3.97e-05	0.438902	0.106543	0.0715928	0.0711985	0.0961281	4.6e-05
chr8_38972446	5676	1.05909	655.497	1568.06	0.000134598	8-39717825-A-C	745379	745379	64	67	0.0183763	4.28e-05	0.46803	0.114102	0.0680932	0.0711964	0.0961281	6.05e-05
chr11_65776027	4912	1.03414	459.963	1508.66	0.000178486	11-66444742-CA-C	668715	668715	1270	1632	0.447118	4.23e-05	-0.159426	0.0388376	0.0683932	0.0712665	0.0961981	7.88e-05
chr15_52548342	7861	1.02393	799.316	1552.93	9.97e-05	15-52519770-G-A	-28572	-28572	1075	1369	0.375069	2.78e-05	0.0703441	0.0167422	0.069693	0.0713126	0.0961981	4.36e-05
chr19_57866885	7036	1.04144	1079.04	1616.41	7.78e-05	19-57156368-G-A	-710517	-710517	405	453	0.124178	3.04e-05	-0.241983	0.057872	0.0691931	0.0713011	0.0961981	3.45e-05
chr2_85319371	7429	1.02462	820.648	1596.73	9.73e-05	2-85318826-CCT-C	-545	-545	633	714	0.195939	3.48e-05	0.16352	0.0394055	0.0720928	0.0712875	0.0961981	4.26e-05
chr2_201165500	6271	1.03329	656.543	1532.8	0.000124777	2-200450051-C-T	-715449	-715449	803	931	0.254934	3.2e-05	-0.102619	0.0246127	0.0720928	0.0712908	0.0961981	5.5e-05
chr5_172043190	7514	1.02045	1317.39	1601.48	5.98e-05	5-172645362-T-C	602172	602172	943	1151	0.315241	2.08e-05	-0.146625	0.0343585	0.0693931	0.071314	0.0961981	2.61e-05
chr8_23188426	8452	1.00888	1297.23	1582.51	5.86e-05	8-23227703-A-AT	39277	39277	820	1013	0.27741	1.81e-05	-0.116167	0.0270258	0.069893	0.0712847	0.0961981	2.54e-05
chr9_129504447	8102	0.999862	1395.24	1623.71	5.3e-05	9-129518592-C-T	14145	14145	1201	1579	0.432492	2.07e-05	0.132533	0.0310505	0.0718928	0.0713176	0.0961981	2.28e-05
chr4_75917553	8867	1.04055	790.266	1567.27	0.000106019	4-75649144-A-G	-268409	-268409	87	89	0.0243969	3.25e-05	0.485702	0.116586	0.0689931	0.0713539	0.0962358	4.7e-05
chr14_106062293	7984	1.03261	744.877	1536.51	0.000109923	14-105992895-T-A	-69398	-69398	55	56	0.0153425	2.82e-05	-0.461564	0.109945	0.070093	0.0713973	0.0962831	4.84e-05
chr21_33432964	6593	1.0444	1033.42	1585.44	8.21e-05	21-32478573-C-G	-954391	-954391	49	49	0.0134173	2.7e-05	-0.646373	0.153595	0.0665933	0.0714528	0.0963459	3.64e-05
chr7_100469368	6065	1.03984	600.607	1539.36	0.00013941	7-100933522-C-T	464154	464154	127	135	0.0369863	3.78e-05	0.222945	0.0539735	0.0716928	0.0714607	0.0963459	6.16e-05
chr1_26876343	5255	1.03195	588.572	1540.53	0.000139005	1-25938767-CTGTG-C	-937576	-937576	155	164	0.0451293	3.8e-05	0.39272	0.0950933	0.0718928	0.0714831	0.0963647	6.11e-05
chr20_35713264	4999	1.02419	380.136	1509.11	0.000210344	20-36596494-G-A	883230	883230	95	98	0.0268788	5.14e-05	-0.346638	0.0854049	0.0693931	0.0715164	0.0963983	9.18e-05
chr19_49907598	8385	1.05318	1506.51	1611.21	5.79e-05	19-50627342-C-T	719744	719744	1018	1278	0.35	2.12e-05	-0.105104	0.0246549	0.0687931	0.0715431	0.0964229	2.58e-05
chr7_66153241	6843	1.04525	224.025	1461.58	0.000380261	7-66508114-T-TATTTATTTATTC	354873	354873	722	821	0.225798	7.99e-05	-0.104316	0.0263844	0.0661934	0.0715708	0.0964489	0.000168467
chr6_149448067	8806	1.03199	1229.75	1586.53	6.68e-05	6-148467939-A-C	-980128	-980128	1059	1301	0.35636	2.15e-05	0.119494	0.0280517	0.0692931	0.0717446	0.0966717	2.92e-05
chr7_56080428	7866	1.03509	555.287	1504.46	0.000149424	7-55970680-G-A	-109748	-109748	175	178	0.0487939	3.34e-05	0.224234	0.053908	0.0712929	0.0718176	0.0967587	6.55e-05
chr16_31123482	3972	1.03078	456.328	1555.07	0.00017955	16-31725178-CCATCTTGGCT-C	601696	601696	107	111	0.030411	5.54e-05	0.436638	0.108044	0.0687931	0.0718361	0.0967723	7.84e-05
chr12_98733672	6770	1.03775	987.452	1611.2	8.48e-05	12-97805904-C-A	-927768	-927768	877	1035	0.283598	3.24e-05	-0.162002	0.0388843	0.069993	0.0718646	0.0967879	3.72e-05
chr2_189783081	6617	1.04836	639.799	1581.02	0.000134926	2-189652462-G-A	-130619	-130619	248	278	0.0762061	4.62e-05	0.163335	0.0399913	0.069593	0.0718573	0.0967879	5.97e-05
chr11_6714128	9625	1.05421	1244.05	1567.65	7.06e-05	11-7483584-T-C	769456	769456	1309	1753	0.480252	2.05e-05	0.147997	0.0346502	0.0709929	0.0718936	0.0968156	3.13e-05
chr15_30489277	5701	1.03827	871.487	1595.48	9.63e-05	15-30718272-T-C	228995	228995	1291	1730	0.473973	3.42e-05	0.137597	0.0331244	0.069893	0.0719234	0.0968444	4.22e-05
chr16_50673085	6753	1.02924	1066.87	1569.85	7.67e-05	16-50667503-T-C	-5582	-5582	84	86	0.0235487	2.28e-05	0.377605	0.0889122	0.0719928	0.0720501	0.0969921	3.34e-05
chr19_19682886	8411	1.05287	730.193	1525.53	0.000120089	19-20386250-C-T	703364	703364	48	51	0.013965	2.93e-05	0.399952	0.0954625	0.0710929	0.0720455	0.0969921	5.31e-05
chr3_32956580	8246	1.0556	1025.75	1584.1	8.63e-05	3-33115923-T-TA	159343	159343	124	136	0.0376314	2.83e-05	0.39574	0.0942837	0.0707929	0.0721339	0.0970936	3.82e-05
chr1_204551116	7594	0.998284	1159.06	1596.01	6.43e-05	1-204529928-A-G	-21188	-21188	1135	1442	0.394896	2.18e-05	-0.0934596	0.0219558	0.0733927	0.0721821	0.0971471	2.73e-05
chr16_11837461	11217	0.994672	1296.77	1545.4	5.68e-05	16-10872315-G-C	-965146	-965146	112	116	0.0317808	1.39e-05	0.31465	0.0722026	0.0719928	0.0722151	0.0971758	2.4e-05
chr16_70379832	6000	1.00435	477.775	1539.64	0.000159037	16-69394049-A-G	-985783	-985783	104	107	0.0293151	4.42e-05	0.274677	0.067082	0.0734927	0.0722204	0.0971758	6.77e-05
chr12_10315471	9420	1.03168	862.684	1562.21	9.58e-05	12-10302651-C-G	-12820	-12820	920	1072	0.293633	2.81e-05	-0.133441	0.0317758	0.0682932	0.0722568	0.0971946	4.16e-05
chr16_15701238	4380	1.01419	574.592	1518.63	0.000136429	16-15717805-G-A	16567	16567	154	168	0.0460779	3.26e-05	0.245713	0.0589984	0.0681932	0.0722684	0.0971946	5.85e-05
chr16_29667720	3882	1.03065	533.628	1563.46	0.000154412	16-30448962-C-A	781242	781242	135	140	0.0383352	4.88e-05	0.232781	0.0571785	0.0680932	0.0722674	0.0971946	6.7e-05
chr8_143590736	7667	1.02195	1067.15	1594.19	7.52e-05	8-143141322-G-C	-449414	-449414	41	42	0.0117779	2.57e-05	-0.686924	0.16281	0.0714929	0.0722537	0.0971946	3.24e-05
chr16_48354391	5019	1.03209	511.476	1566.39	0.000162019	16-48416457-A-C	62066	62066	1150	1522	0.416895	5.24e-05	-0.160192	0.0395109	0.0717928	0.0723677	0.0973168	7.03e-05
chr5_14716330	7192	1.05018	838.103	1557.49	0.000104311	5-13840288-G-A	-876042	-876042	1196	1516	0.415115	3.01e-05	0.155887	0.0372628	0.0716928	0.0723914	0.0973372	4.58e-05
chr13_32521888	7187	0.995212	910.293	1586.25	8.13e-05	13-32527580-CATCAGAAATAAACT-C	5692	5692	126	144	0.0394521	2.68e-05	-0.222573	0.052872	0.0729927	0.0724156	0.0973469	3.43e-05
chr22_24572681	8347	1.02059	1221.52	1585.7	6.56e-05	22-24384499-C-G	-188182	-188182	40	41	0.0112329	2.1e-05	0.638563	0.149702	0.0719928	0.0724085	0.0973469	2.82e-05
chr6_149724651	8748	1.01848	1092.38	1570.01	7.3e-05	6-149638717-TA-T	-85934	-85934	1226	1562	0.427882	2.16e-05	0.174587	0.0409899	0.0727927	0.0725839	0.0975617	3.13e-05
chr4_153701157	7967	1.06604	1047.43	1562.66	8.76e-05	4-153711686-G-A	10529	10529	544	600	0.164474	2.54e-05	-0.164186	0.038886	0.069893	0.0726002	0.0975722	3.88e-05
chr5_151268179	8112	1.06431	965.652	1563.2	9.48e-05	5-151253547-C-A	-14632	-14632	232	236	0.0646575	2.79e-05	0.293171	0.0697876	0.069893	0.0727854	0.0978096	4.19e-05
chr19_8495267	9525	1.0307	1564.68	1611.12	5.31e-05	19-7943316-G-A	-551951	-551951	115	119	0.0326744	1.93e-05	-0.440315	0.102765	0.0714929	0.0728206	0.0978455	2.29e-05
chr19_8492036	9525	1.01722	1770.05	1658.46	4.51e-05	19-8925119-G-A	433083	433083	93	97	0.0266045	2.12e-05	0.459753	0.107854	0.0750925	0.0728874	0.0979165	1.92e-05
chr19_39332876	7871	1.05891	880.775	1554.04	0.000102473	19-39076740-C-T	-256136	-256136	159	165	0.0452551	2.89e-05	-0.333083	0.0794415	0.0716928	0.0728906	0.0979165	4.5e-05
chr7_74786609	4236	1.02478	658.823	1588.05	0.000123995	7-74501754-C-T	-284855	-284855	65	65	0.0178278	4.36e-05	0.572585	0.139741	0.0734927	0.0729098	0.0979308	5.31e-05
chr20_32095472	5839	1.02968	543.079	1536.76	0.000152667	20-32835971-C-A	740499	740499	45	46	0.0125958	4.14e-05	0.457532	0.111333	0.0720928	0.0729193	0.0979322	6.56e-05
chr16_29670292	3883	1.03244	512.297	1542.5	0.000163205	16-29067078-C-T	-603214	-603214	72	73	0.0201324	4.62e-05	0.388474	0.0951255	0.0692931	0.0729331	0.0979392	7.03e-05
chr19_1988695	9427	1.03583	2110.15	1628.06	4e-05	19-1650351-G-A	-338344	-338344	46	46	0.0126166	1.56e-05	-0.679292	0.156815	0.0720928	0.0729492	0.0979494	1.73e-05
chr7_130944860	7210	1.03245	978.758	1535.7	8.55e-05	7-130384467-A-AC	-560393	-560393	363	384	0.105263	2.1e-05	0.161271	0.0378063	0.0707929	0.0729753	0.0979729	3.68e-05
chr16_28100968	5078	1.03502	821.157	1589.57	0.000102707	16-27333793-A-G	-767175	-767175	1349	1817	0.497803	3.56e-05	-0.0818128	0.0197385	0.0735926	0.0730033	0.097999	4.43e-05
chr1_89182609	6798	1.02143	736.166	1585.57	0.000110055	1-88319145-G-A	-863464	-863464	934	1105	0.302574	3.76e-05	-0.112031	0.0271127	0.0707929	0.0730417	0.0980391	4.69e-05
chr16_9106556	12502	1.01297	1345.8	1512.48	5.87e-05	16-8965548-C-CA	-141008	-141008	1180	1431	0.392074	1.16e-05	-0.102774	0.0233737	0.0741926	0.0730622	0.0980552	2.49e-05
chr7_66153257	6843	1.00072	216.686	1460.83	0.000350977	7-66243610-A-ATTT	90353	90353	1246	1586	0.434315	7.22e-05	-0.101311	0.0254665	0.0705929	0.073086	0.0980641	0.000147165
chr7_151080493	8756	1.04835	1490.78	1602.86	5.89e-05	7-151709335-CGT-C	628842	628842	39	39	0.0106849	2.06e-05	0.499633	0.117018	0.070393	0.0730794	0.0980641	2.56e-05
chr7_102449757	6202	1.05687	559.233	1511.24	0.000160959	7-102452798-GTTTGT-G	3041	3041	370	414	0.113611	3.8e-05	0.259393	0.0628096	0.0692931	0.0731243	0.098104	7.04e-05
chr17_31535189	6531	1.04123	624.474	1502.46	0.000137851	17-32205052-A-T	669863	669863	802	935	0.256288	3e-05	-0.176729	0.0422356	0.0691931	0.0731663	0.0981489	5.96e-05
chr13_19672883	10708	1.03533	1082.91	1561.62	7.81e-05	13-20436052-A-T	763169	763169	1156	1452	0.397752	2.21e-05	-0.159526	0.0375065	0.0691931	0.0731769	0.0981516	3.36e-05
chr3_49319648	3441	1.03393	231.407	1512.67	0.000365098	3-49321213-G-A	1565	1565	548	608	0.166758	0.000100627	-0.179223	0.0459805	0.0718928	0.0733787	0.0984108	0.000156448
chr11_6714089	9625	1.04672	1365.97	1599.83	6.43e-05	11-6543128-T-G	-170961	-170961	213	262	0.0717415	2.23e-05	-0.349528	0.0822092	0.0711929	0.0734235	0.0984594	2.78e-05
chr11_64739086	5189	1.0697	601.468	1531.06	0.000155825	11-63974038-A-T	-765048	-765048	1161	1483	0.406094	4.1e-05	0.0834738	0.0203015	0.070093	0.0734344	0.0984625	6.85e-05
chr7_65000751	8544	1.02491	327.627	1474.7	0.000251405	7-64851236-T-C	-149515	-149515	237	243	0.0666118	5.22e-05	0.19493	0.0480655	0.069793	0.0734813	0.0985138	0.000106838
chr12_7095350	7968	1.05306	1368.91	1607.46	6.54e-05	12-7098084-G-T	2734	2734	56	56	0.0153425	2.38e-05	0.527992	0.124614	0.0717928	0.0735526	0.0985978	2.84e-05
chr11_761802	7322	1.05075	816.898	1526.59	0.000109032	11-1523952-C-T	762150	762150	1154	1432	0.392367	2.63e-05	-0.125799	0.0298525	0.0714929	0.073638	0.098689	4.71e-05
chr19_47344133	8008	1.03307	1433.13	1632.74	5.9e-05	19-46431194-T-TAAA	-912939	-912939	429	455	0.125621	2.46e-05	0.240688	0.0569051	0.0721928	0.0736435	0.098689	2.52e-05
chr7_17345318	8498	1.04442	1197.33	1568.46	7.3e-05	7-17174007-A-G	-171311	-171311	90	91	0.0249315	2.14e-05	-0.383095	0.0899002	0.0720928	0.0736464	0.098689	3.14e-05
chr16_31370217	3944	1.07385	454.453	1537.78	0.000209317	16-30866030-C-T	-504187	-504187	230	243	0.0667582	6.01e-05	0.287439	0.0714682	0.069893	0.0736842	0.0987049	9.19e-05
chr19_19681701	8412	1.03205	818.611	1580.4	0.000103069	19-19027933-G-A	-653768	-653768	48	49	0.0134173	3.39e-05	0.562087	0.135247	0.0719928	0.0736727	0.0987049	4.39e-05
chr3_179397898	7094	1.01243	733.75	1558.35	0.000108398	3-179488050-C-CA	90152	90152	1106	1340	0.366949	3.16e-05	0.161417	0.0386891	0.069693	0.0736831	0.0987049	4.55e-05
chr20_3928606	9167	1.03277	1463.34	1582.63	5.78e-05	20-3669893-A-ACACCACC	-258713	-258713	502	562	0.153888	1.79e-05	0.141085	0.0327971	0.0716928	0.0736986	0.0987128	2.46e-05
chr16_50673192	6753	1.03323	1293.02	1629.54	6.56e-05	16-50659109-A-T	-14083	-14083	143	147	0.0403182	2.71e-05	0.383781	0.091213	0.0708929	0.073763	0.0987875	2.79e-05
chr6_42079677	7494	1.00945	922.602	1495.25	8.55e-05	6-42081797-C-T	2120	2120	1206	1539	0.421515	1.62e-05	0.120223	0.0278089	0.0727927	0.0737721	0.0987881	3.58e-05
chr22_24173311	8395	1.02744	1319.56	1610.45	6.32e-05	22-23494375-C-T	-678936	-678936	40	40	0.0109589	2.33e-05	0.495615	0.116843	0.0723928	0.0738427	0.0988711	2.68e-05
chr1_150731130	5068	1.0313	521.459	1560.36	0.000161877	1-150558904-T-C	-172226	-172226	1258	1630	0.446399	5.06e-05	-0.12798	0.0315032	0.0709929	0.0738713	0.0988978	6.88e-05
chr14_69461424	7845	1.00382	712.447	1462.76	0.000109023	14-70069979-C-T	608555	608555	61	62	0.0169956	1.76e-05	0.388003	0.0901185	0.0739926	0.073885	0.0989046	4.53e-05
chr1_11029721	8197	1.02222	1291.52	1617.89	6.37e-05	1-10097052-A-AAT	-932669	-932669	251	264	0.0729282	2.45e-05	-0.246087	0.0581741	0.0714929	0.0739158	0.0989342	2.68e-05
chr22_50207165	8070	1.02878	1303.47	1580.38	6.43e-05	22-50289363-T-C	82198	82198	1171	1484	0.406575	1.99e-05	-0.100395	0.0234699	0.070493	0.0739345	0.0989477	2.72e-05
chr14_91216407	7957	1.04627	844.48	1524.09	0.000104573	14-91217561-C-T	1154	1154	727	836	0.229041	2.47e-05	0.183235	0.0433323	0.0713929	0.0739631	0.0989745	4.49e-05
chr14_24201752	8125	0.988853	903.697	1506.42	8.21e-05	14-23646312-A-T	-555440	-555440	727	837	0.229441	1.66e-05	0.136038	0.0315058	0.0757924	0.0739793	0.0989845	3.37e-05
chr1_1316219	6100	1.0123	755.478	1512.8	0.000105728	1-1288149-G-C	-28070	-28070	98	107	0.0293956	2.33e-05	0.327978	0.0773258	0.0754925	0.0740164	0.0990227	4.42e-05
chr12_43787872	7757	1.03079	563.275	1524.06	0.000150101	12-44604578-G-A	816706	816706	1270	1686	0.461855	3.77e-05	0.131696	0.0318769	0.0727927	0.0740995	0.0991223	6.35e-05
chr12_10315476	9420	1.01633	801.899	1549	0.000101005	12-10326893-C-T	11417	11417	1172	1555	0.426027	2.76e-05	0.136434	0.0324577	0.0733927	0.0741344	0.0991574	4.23e-05
chr20_35628221	5008	1.03778	378.385	1513.72	0.000228535	20-35785508-T-TG	157287	157287	70	70	0.0191991	5.82e-05	0.341287	0.0846992	0.0726927	0.0742443	0.0992908	9.71e-05
chr6_42940338	6771	1.02193	1111.26	1603.22	7.43e-05	6-42743012-G-C	-197326	-197326	78	87	0.0238487	2.67e-05	0.497571	0.118174	0.0721928	0.0742515	0.0992908	3.11e-05
chr22_24173657	8393	1.00417	1198.13	1593.16	6.53e-05	22-24972703-C-T	799046	799046	82	84	0.0231023	2.18e-05	-0.558048	0.131107	0.0730927	0.0743639	0.0994295	2.7e-05
chr14_91224285	7999	1.02382	1054.86	1603.4	7.88e-05	14-91110548-A-G	-113737	-113737	135	135	0.0371083	2.86e-05	0.353588	0.0842875	0.0762924	0.0743891	0.0994457	3.3e-05
chr16_10936093	10527	1.02475	1581.54	1603.32	5.27e-05	16-11571465-A-C	635372	635372	515	554	0.151698	1.82e-05	-0.216779	0.0504504	0.0720928	0.0743934	0.0994457	2.21e-05
chr12_98735013	6770	1.00273	957.725	1604.73	8.15e-05	12-98584254-T-C	-150759	-150759	656	744	0.204396	2.99e-05	0.192674	0.0460412	0.0747925	0.0744426	0.0994999	3.36e-05
chr22_31286097	7448	1.01891	563.887	1506.61	0.000145491	22-31760119-G-A	474022	474022	69	72	0.0197694	3.28e-05	-0.552582	0.132708	0.0739926	0.0744985	0.099563	6.07e-05
chr7_100857813	6961	1.0306	703.965	1532.18	0.000120794	7-100320389-G-A	-537424	-537424	49	49	0.0134247	3.07e-05	-0.699623	0.167417	0.0734927	0.0745615	0.0996356	5.08e-05
chr2_32310758	6805	1.03566	565.902	1519.17	0.00015255	2-32469958-A-G	159200	159200	334	358	0.0980285	3.73e-05	-0.238836	0.0577786	0.0726927	0.0745752	0.0996422	6.44e-05
chr9_15465333	9525	1.0362	1207.59	1557.2	7.16e-05	9-16386153-G-A	920820	920820	528	578	0.158443	1.95e-05	-0.13757	0.0321286	0.0731927	0.0746035	0.0996569	3.02e-05
chr9_93560173	8023	1.04259	711.365	1547.69	0.000123873	9-93006166-G-A	-554007	-554007	227	243	0.0666118	3.46e-05	-0.271914	0.0655043	0.0744926	0.0745953	0.0996569	5.25e-05
chr6_33005844	23584	1.04341	867.28	1488.58	0.000101879	6-33797702-T-C	791858	791858	1163	1417	0.38806	1.91e-05	-0.111702	0.0260616	0.0694931	0.0746186	0.0996655	4.32e-05
chr22_31284008	7436	1.04301	557.496	1497.45	0.000158466	22-31186883-T-C	-97125	-97125	310	339	0.0928767	3.43e-05	0.279556	0.0673108	0.0735926	0.0746974	0.099759	6.72e-05
chr12_53296464	7722	1.03704	966.37	1580.16	8.99e-05	12-53312827-A-C	16363	16363	147	150	0.0413907	2.9e-05	-0.272235	0.064941	0.0726927	0.0747063	0.0997593	3.79e-05
chr19_54176809	11270	1.05312	2322.08	1616.37	3.92e-05	19-53264257-ATTAAG-A	-912552	-912552	247	260	0.0711939	1.42e-05	0.296651	0.0681523	0.0737926	0.0747309	0.0997805	1.67e-05
chr6_149724618	8748	1.06476	1025.98	1537.48	9.17e-05	6-149210671-G-A	-513947	-513947	439	479	0.131305	2.3e-05	-0.241547	0.0569045	0.0706929	0.0747584	0.0998056	3.95e-05
chr7_66153798	6849	1.06407	241.283	1481.16	0.000389236	7-67003059-C-T	849261	849261	695	801	0.219452	9.17e-05	0.169977	0.0433554	0.0725927	0.0747929	0.0998401	0.000167334
chr19_5911819	9464	1.02946	1739.15	1611.09	4.89e-05	19-5907904-C-T	-3915	-3915	277	288	0.0790774	1.76e-05	-0.291221	0.0676445	0.0755924	0.0748188	0.099863	2.05e-05
chr21_33264080	6457	1.04548	987.139	1591.51	9.03e-05	21-34082467-G-A	818387	818387	177	209	0.0572289	3.11e-05	0.37879	0.0907151	0.0706929	0.0748603	0.099903	3.83e-05
chr22_50208389	8061	1.01851	1235.95	1576.62	6.66e-05	22-49363894-G-A	-844495	-844495	172	176	0.0481928	2.02e-05	-0.217387	0.0508653	0.0735926	0.0748662	0.099903	2.76e-05
chr19_13773416	7423	1.03493	1445.61	1614.52	5.98e-05	19-14506482-T-G	733066	733066	981	1228	0.336438	2.25e-05	-0.152009	0.0357659	0.0746925	0.0748912	0.0999247	2.51e-05
chr12_31998993	10136	1.02809	918.513	1524.32	9.24e-05	12-31247334-T-C	-751659	-751659	65	68	0.0186301	2.14e-05	0.392456	0.0920988	0.0722928	0.0749409	0.0999793	3.86e-05
chr12_47208638	7813	1.01945	856.058	1576.91	9.66e-05	12-46990975-CA-C	-217663	-217663	88	88	0.0249858	3.09e-05	0.309734	0.0741426	0.0755924	0.0749591	0.099992	4.01e-05
chr6_25986408	8392	1.03678	569.853	1509.04	0.000152911	6-25137173-T-C	-849235	-849235	935	1189	0.325703	3.53e-05	0.178176	0.0429659	0.0750925	0.0750235	0.100066	6.42e-05
chr20_63558675	7877	1.05826	1176.02	1551.77	7.89e-05	20-62831814-G-A	-726861	-726861	63	69	0.0188938	2.11e-05	-0.212255	0.0497734	0.0733927	0.0750702	0.100117	3.36e-05
chr3_170089071	7010	1.00925	859.168	1575.27	9.35e-05	3-170067386-TCCTTTGTTCATTTTA-T	-21685	-21685	66	66	0.0180723	2.95e-05	0.361914	0.0864113	0.0754925	0.0750927	0.100135	3.84e-05
chr18_32071300	7122	1.03834	782.333	1536.61	0.000112072	18-32285535-G-A	214235	214235	42	42	0.0115005	2.89e-05	0.608524	0.145134	0.0740926	0.0751439	0.100192	4.7e-05
chr19_2293459	9641	1.01684	2106.45	1627.6	3.91e-05	19-2295630-T-G	2171	2171	518	583	0.159814	1.51e-05	0.209397	0.0482651	0.0743926	0.0751527	0.100192	1.61e-05
chr8_143587421	7658	1.01338	735.323	1479.71	0.000110798	8-143532229-G-GATCA	-55192	-55192	203	211	0.0577766	2e-05	0.243658	0.0569796	0.0771923	0.0752139	0.100262	4.56e-05
chr10_72220256	7285	1.01718	797.648	1542.43	0.000103359	10-73065043-A-G	844787	844787	104	117	0.0320372	2.72e-05	0.37816	0.0899022	0.0719928	0.0752377	0.100282	4.26e-05
chr12_132721824	5760	1.0273	632.277	1510.04	0.000134611	12-132341578-C-A	-380246	-380246	154	158	0.043264	3.05e-05	0.26267	0.0628355	0.0759924	0.0753524	0.100413	5.59e-05
chr16_21640014	3851	1.01344	501.992	1544.08	0.000162638	16-21511611-A-G	-128403	-128403	93	93	0.0257618	4.65e-05	0.466694	0.114312	0.0716928	0.0753557	0.100413	6.68e-05
chr2_128191850	7872	1.01339	715.977	1509.91	0.000114027	2-128154060-TAC-T	-37790	-37790	1162	1450	0.397181	2.51e-05	0.100131	0.023698	0.0761924	0.0753623	0.100413	4.68e-05
chr5_71657646	4356	1.0167	568.504	1584.88	0.000145106	5-71880761-T-G	223115	223115	139	144	0.0394521	5.12e-05	0.234118	0.0576653	0.0749925	0.0753907	0.100439	5.97e-05
chr16_21639973	3851	1.05136	515.862	1546.38	0.000177097	16-21613612-G-T	-26361	-26361	953	1133	0.310241	5.2e-05	-0.164184	0.0404747	0.0730927	0.075412	0.100456	7.48e-05
chr14_20366884	8254	0.991746	1477.55	1584.43	5.18e-05	14-21018228-G-A	651344	651344	55	55	0.0150768	1.59e-05	0.457386	0.105705	0.0752925	0.0755245	0.100594	2.08e-05
chr10_110898783	7803	1.01792	898.928	1597.54	9.23e-05	10-111123264-TG-T	224481	224481	752	864	0.237624	3.3e-05	0.0994154	0.0238857	0.0730927	0.075539	0.100602	3.79e-05
chr5_14715364	7195	1.02692	831.749	1555.08	0.0001025	5-15500780-A-G	785416	785416	163	184	0.050411	2.91e-05	0.264959	0.0632161	0.0724928	0.0755601	0.100618	4.24e-05
chr19_42507806	7054	1.03236	609.885	1514.36	0.000142165	19-42755615-C-G	247809	247809	249	260	0.0714678	3.34e-05	0.111775	0.0268725	0.0752925	0.0756213	0.100688	5.9e-05
chr19_8496561	9517	1.04155	1531.63	1600.54	5.82e-05	19-8995224-GTTTTTTGGTTTTTTT-G	498663	498663	1035	1251	0.342771	2e-05	-0.165162	0.0386275	0.0724928	0.0756819	0.100757	2.43e-05
chr19_54890015	9788	1.00358	2274.8	1643.84	3.5e-05	19-54888553-C-T	-1462	-1462	192	197	0.0540022	1.48e-05	-0.274236	0.0631405	0.0747925	0.0757929	0.100893	1.42e-05
chr22_24572977	8346	1.03912	1378.55	1602.32	6.43e-05	22-25237824-T-C	664847	664847	95	97	0.0265753	2.27e-05	0.273736	0.064437	0.0750925	0.0758229	0.100921	2.68e-05
chr1_23558957	6603	1.02384	866.17	1554.06	9.8e-05	1-24532338-C-T	973381	973381	332	382	0.104715	2.74e-05	0.179135	0.0426039	0.0739926	0.0758813	0.100987	4.03e-05
chr17_17212618	6527	0.994297	632.998	1495.62	0.000122491	17-16815946-C-T	-396672	-396672	81	86	0.0242801	2.5e-05	0.338335	0.0800576	0.0762924	0.0758975	0.100997	4.91e-05
chr6_149591088	8794	1.02797	1042.96	1554.65	8.26e-05	6-150318983-A-G	727895	727895	1184	1492	0.408543	2.26e-05	-0.121178	0.0285227	0.0777922	0.0760843	0.101234	3.4e-05
chr15_41302448	6465	1.04002	519.757	1484.92	0.000171697	15-41527169-T-C	224721	224721	484	526	0.144031	3.5e-05	-0.159402	0.0384235	0.0753925	0.0761084	0.101254	7.12e-05
chr14_106579000	6245	1.01541	492.728	1507.51	0.000168455	14-106066331-C-T	-512669	-512669	959	1142	0.312809	3.92e-05	-0.119753	0.029049	0.0720928	0.0761327	0.101275	6.85e-05
chr10_133264355	6172	1.02902	877.132	1586.5	9.86e-05	10-133157747-C-G	-106608	-106608	1189	1505	0.412281	3.34e-05	0.150475	0.0361762	0.0753925	0.0761627	0.101289	4.05e-05
chr12_51285884	6599	1.02768	858.918	1597.94	0.000100312	12-51218764-A-G	-67120	-67120	969	1189	0.325741	3.63e-05	-0.158819	0.0383616	0.0708929	0.0761787	0.101289	4.12e-05
chr16_28965527	4631	1.03105	582.099	1556.98	0.000149482	16-29747686-CG-C	782159	782159	85	89	0.0243969	4.54e-05	0.437069	0.106906	0.0740926	0.076176	0.101289	6.15e-05
chr16_84908827	12624	1.04632	2560.88	1597.95	3.55e-05	16-84806348-C-A	-102479	-102479	713	822	0.225205	1.13e-05	0.152203	0.0345747	0.0738926	0.0761746	0.101289	1.48e-05
chr12_53174269	8086	1.02917	892.285	1527.71	9.71e-05	12-52792934-C-T	-381335	-381335	123	124	0.033954	2.31e-05	0.291066	0.0685942	0.0743926	0.0762535	0.101377	3.99e-05
chr13_32523164	7183	1.03075	979.013	1615.38	8.91e-05	13-32753927-A-G	230763	230763	140	148	0.0405479	3.51e-05	-0.344321	0.0830061	0.0767923	0.0763868	0.10153	3.65e-05
chr14_24124821	8012	1.03891	1098.83	1569.08	8.12e-05	14-24192500-T-C	67679	67679	418	491	0.134521	2.42e-05	-0.205183	0.0484718	0.0738926	0.0763799	0.10153	3.36e-05
chr14_106185047	7550	1.02796	770.15	1573.51	0.000112379	14-105774605-C-T	-410442	-410442	138	146	0.0400659	3.6e-05	0.378941	0.0914782	0.0740926	0.076456	0.10161	4.6e-05
chr3_9391536	8276	1.02473	1338.88	1574.33	6.41e-05	3-8782599-C-CA	-608937	-608937	45	48	0.0132964	1.91e-05	0.394765	0.0920855	0.0759924	0.0765066	0.101666	2.61e-05
chr3_50335851	4358	1.04614	213.013	1498.14	0.000428758	3-50381981-TACAC-T	46130	46130	89	96	0.0267112	0.000112727	0.354157	0.0915141	0.0729927	0.076542	0.101701	0.000177752
chr2_97734186	4132	1.0192	336.965	1508.94	0.000250589	2-98718076-A-G	983890	983890	180	183	0.0501645	6.32e-05	0.191705	0.0478077	0.0763924	0.0765663	0.101721	0.000101658
chr16_29666299	3882	1.05245	537.445	1557.38	0.000173158	16-30599694-A-C	933395	933395	49	54	0.0147864	5.38e-05	0.339867	0.0839567	0.0733927	0.0765884	0.101739	7.21e-05
chr19_16551826	9589	1.03426	1060.88	1529.65	8.33e-05	19-15672966-C-T	-878860	-878860	58	60	0.0164294	1.96e-05	0.527038	0.123111	0.0734927	0.0766241	0.101775	3.42e-05
chr21_33264778	6456	1.02082	1052.57	1605.81	8.08e-05	21-32874389-G-GC	-390389	-390389	1388	1806	0.494587	2.98e-05	-0.16391	0.039162	0.0744926	0.0767514	0.101925	3.27e-05
chr9_134905555	10276	1.02577	2468.54	1664.89	3.5e-05	9-134895153-A-G	-10402	-10402	649	739	0.202466	1.68e-05	-0.180627	0.0418507	0.0761924	0.0767551	0.101925	1.42e-05
chr19_10283542	7670	1.06988	868.919	1556.67	0.000112717	19-9875514-C-CTT	-408028	-408028	677	790	0.218232	3.27e-05	-0.132333	0.0317798	0.0735926	0.0767673	0.101929	4.74e-05
chr22_50624176	5451	1.03972	750.48	1570.86	0.000119896	22-50623794-G-C	-382	-382	1349	1797	0.492312	3.81e-05	0.148143	0.03588	0.0769923	0.0767985	0.101959	4.93e-05
chr7_66154341	6856	1.03978	234.631	1485.1	0.000383614	7-66087892-G-A	-66449	-66449	38	38	0.0104053	9.2e-05	0.67439	0.172057	0.0731927	0.0768231	0.10198	0.000157671
chr2_26779202	5485	1.05146	587.026	1516.58	0.000158603	2-26228831-C-T	-550371	-550371	264	274	0.0751509	3.85e-05	-0.199495	0.0483441	0.0729927	0.0768378	0.101986	6.58e-05
chr7_151080547	8755	1.01844	1562.94	1629.23	5.41e-05	7-151220014-G-A	139467	139467	55	56	0.0153593	2.19e-05	0.410188	0.096381	0.0761924	0.0768456	0.101986	2.19e-05
chr16_31123237	3971	1.00309	370.092	1468.94	0.000218133	16-31537946-T-C	414709	414709	148	163	0.0446575	4.24e-05	-0.256601	0.0625267	0.0747925	0.0768591	0.101992	8.7e-05
chr14_106578959	6245	1.01268	465.559	1494.28	0.000178779	14-106418893-G-A	-160066	-160066	77	77	0.0212355	3.89e-05	0.38739	0.0939291	0.0773923	0.0769541	0.102095	7.18e-05
chr8_11843955	8372	1.02976	1116.38	1579.75	7.85e-05	8-11494403-C-T	-349552	-349552	1009	1261	0.345395	2.48e-05	-0.166897	0.0394776	0.0732927	0.0769528	0.102095	3.19e-05
chr12_66123305	6898	1.02148	844.107	1540.94	0.000101349	12-66760938-G-C	637633	637633	247	257	0.0704882	2.64e-05	0.192933	0.0457882	0.0751925	0.0770294	0.102183	4.09e-05
chr9_33046724	8604	1.0491	895.693	1578.88	0.000103698	9-32973711-CA-C	-73013	-73013	471	503	0.139722	3.38e-05	-0.10511	0.0252888	0.0720928	0.0771682	0.102355	4.27e-05
chr12_50931454	6003	1.03135	632.922	1557.52	0.000139467	12-51591903-C-T	660449	660449	138	146	0.04	4.2e-05	-0.333452	0.0812058	0.0748925	0.0771961	0.102368	5.67e-05
chr13_32521718	7187	1.04707	866.062	1563.78	0.000106658	13-33266646-C-A	744928	744928	365	388	0.106243	3.2e-05	0.153564	0.0368336	0.0748925	0.0771914	0.102368	4.39e-05
chr8_11842725	8372	1.06871	1080.96	1561.6	9.08e-05	8-11359252-T-G	-483473	-483473	1277	1694	0.46409	2.63e-05	-0.152777	0.0362528	0.0750925	0.0772071	0.102368	3.8e-05
chr8_23188370	8453	1.04957	1081.31	1517.99	8.61e-05	8-22757820-G-T	-430550	-430550	61	64	0.0175342	1.89e-05	0.377069	0.087918	0.0755924	0.0772134	0.102368	3.55e-05
chr22_50624076	5451	1.01649	669.506	1520.7	0.000126208	22-50532567-C-T	-91509	-91509	52	54	0.0147864	3.02e-05	0.487328	0.116504	0.0777922	0.0772233	0.102369	5.06e-05
chr1_150731243	5067	1.03216	495.867	1551.22	0.000178619	1-151521570-C-A	790327	790327	58	60	0.0164384	5.39e-05	-0.494771	0.122234	0.0752925	0.0772748	0.102425	7.25e-05
chr12_51285878	6599	1.0197	760.39	1545.13	0.000112506	12-51352038-T-C	66160	66160	628	718	0.196605	3.05e-05	-0.163378	0.0390839	0.0729927	0.077431	0.10262	4.51e-05
chr11_60394367	6827	1.03574	729.499	1562.1	0.000122958	11-60368407-G-A	-25960	-25960	1118	1392	0.381175	3.73e-05	-0.105859	0.0256082	0.0770923	0.0774406	0.102621	5e-05
chr16_29669036	3882	1.02446	586.677	1591.47	0.000148211	16-29648222-C-G	-20814	-20814	573	687	0.189256	5.43e-05	0.215415	0.0532433	0.0755924	0.0775945	0.102813	5.96e-05
chr21_33263947	6457	1.02341	995.47	1589.27	8.73e-05	21-32323133-A-G	-940814	-940814	80	85	0.0232749	2.96e-05	-0.574993	0.137313	0.0776922	0.0777639	0.103026	3.5e-05
chr16_29669000	3882	1.02097	527.36	1555.79	0.000163583	16-29430182-G-A	-238818	-238818	1067	1354	0.370808	5e-05	0.161273	0.0396674	0.0765923	0.0777795	0.103035	6.54e-05
chr17_64468398	5981	1.03096	872.351	1605.17	0.000101942	17-64474371-G-A	5973	5973	231	238	0.065277	3.85e-05	-0.30514	0.0739467	0.080092	0.0778501	0.103116	4.1e-05
chr12_53296502	7722	1.02502	848.329	1537.91	0.000103183	12-53370198-A-AATT	73696	73696	337	413	0.1139	2.64e-05	0.181627	0.0431108	0.0763924	0.077974	0.103268	4.13e-05
chr6_42888418	6724	1.05289	1050.63	1591.38	9.04e-05	6-42233252-G-A	-655166	-655166	219	230	0.0631521	3.12e-05	0.297908	0.0713468	0.0755924	0.0780983	0.103421	3.69e-05
chr17_78431988	10280	1.03545	2383.42	1641.28	3.79e-05	17-78815956-A-G	383968	383968	85	93	0.0254655	1.59e-05	0.393449	0.0909225	0.0775922	0.0781312	0.103453	1.53e-05
chr7_100855004	6967	1.06276	726.909	1530.45	0.000134582	7-100772828-A-G	-82176	-82176	949	1141	0.312569	3.45e-05	-0.122727	0.029557	0.0738926	0.0782281	0.103569	5.53e-05
chr1_150731300	5067	1.05153	506.587	1550.08	0.000187164	1-150699692-T-TG	-31608	-31608	1156	1408	0.385802	5.65e-05	-0.130334	0.0322889	0.079792	0.0782418	0.103573	7.62e-05
chr17_39760193	5954	1.01699	682.662	1547.32	0.000125653	17-39926578-T-C	166385	166385	366	384	0.105148	3.51e-05	-0.17036	0.0410725	0.0753925	0.0782491	0.103573	4.98e-05
chr12_32000140	10139	1.03175	997.512	1555.82	8.99e-05	12-32024120-G-A	23980	23980	536	598	0.163925	2.51e-05	0.168526	0.0398891	0.0769923	0.0782737	0.103593	3.6e-05
chr19_57861836	7048	1.04068	951.545	1574.67	9.67e-05	19-58126594-A-G	264758	264758	39	39	0.0106849	3.05e-05	0.673725	0.161165	0.0757924	0.0782825	0.103593	3.9e-05
chr10_110900492	7813	1.03756	798.789	1548.72	0.00011418	10-111439472-C-G	538980	538980	187	190	0.0520833	3.17e-05	0.187207	0.0448789	0.0774923	0.0783222	0.103634	4.59e-05
chr2_201166782	6275	1.04746	701.082	1558.41	0.000133867	2-202043261-C-CA	876479	876479	43	43	0.0117808	4.03e-05	-0.702353	0.170638	0.0769923	0.0783433	0.10365	5.43e-05
chr11_5697884	11287	1.04789	1495.72	1612.98	6.29e-05	11-5697745-A-C	-139	-139	1282	1707	0.467671	2.35e-05	0.10064	0.0237385	0.0755924	0.0784662	0.1038	2.55e-05
chr15_41305306	6459	1.00715	526.519	1494.25	0.000158756	15-41925059-CAA-C	619753	619753	235	239	0.067667	3.37e-05	0.182739	0.0439575	0.0767923	0.0785349	0.103879	6.21e-05
chr1_160997997	7403	1.02147	902.822	1563.67	9.67e-05	1-160599625-A-G	-398372	-398372	455	513	0.140625	2.86e-05	0.138037	0.0329047	0.0783922	0.078561	0.10389	3.83e-05
chr12_50930551	6006	1.03978	592.757	1531.09	0.000155322	12-51872564-G-A	942013	942013	820	985	0.269737	4.09e-05	0.143042	0.0347817	0.0786921	0.0785584	0.10389	6.24e-05
chr19_51741729	10775	1.0398	1933.53	1618.8	4.77e-05	19-51728004-G-A	-13725	-13725	1324	1777	0.48682	1.79e-05	-0.155009	0.0360386	0.0730927	0.0786268	0.103965	1.91e-05
chr17_8227029	7683	1.03999	1175.04	1564.75	7.86e-05	17-7450040-A-AAAATAAAT	-776989	-776989	135	139	0.0388268	2.27e-05	0.341365	0.0803655	0.0760924	0.0787067	0.104058	3.15e-05
chr10_99713885	6671	1.04848	586.74	1531.35	0.00016126	10-99396650-C-T	-317235	-317235	284	312	0.0854326	4.28e-05	-0.26342	0.0642177	0.0766923	0.0787542	0.104109	6.51e-05
chr1_2561859	7701	1.02336	1485.08	1622.34	5.93e-05	1-2577277-T-C	15418	15418	51	52	0.0142388	2.33e-05	0.372276	0.087758	0.0759924	0.0788214	0.104186	2.34e-05
chr17_7581892	7835	1.04401	1232.61	1560.73	7.59e-05	17-7897001-T-C	315109	315109	56	57	0.0156164	2.13e-05	0.242059	0.0567927	0.0767923	0.0788312	0.104187	3.05e-05
chr12_14502588	7551	1.05044	814.967	1552.91	0.000116953	12-14465579-G-A	-37009	-37009	371	419	0.115047	3.34e-05	0.142222	0.0341933	0.0749925	0.0788937	0.104258	4.72e-05
chr12_98549279	6914	1.02287	956.508	1593.41	9.21e-05	12-98766679-G-A	217400	217400	84	85	0.0233004	3.22e-05	0.396308	0.0950804	0.0749925	0.0789422	0.10431	3.63e-05
chr16_31123527	3972	1.03234	528.42	1605.36	0.00017141	16-30148520-A-T	-975007	-975007	509	563	0.158592	6.88e-05	-0.199694	0.0500537	0.0768923	0.078961	0.104323	6.81e-05
chr1_1316463	6102	1.0623	905.166	1562.77	0.000109025	1-1620806-G-A	304343	304343	59	61	0.0167032	3.26e-05	-0.575144	0.138099	0.0769923	0.0790236	0.104393	4.43e-05
chr20_3872240	9170	1.01726	1394.38	1569.84	6.22e-05	20-3999629-C-T	127389	127389	840	980	0.268386	1.79e-05	0.124934	0.0290505	0.0762924	0.07905	0.104416	2.44e-05
chr11_65776998	4908	1.04116	463.391	1506.63	0.000200974	11-65790433-G-A	13435	13435	516	573	0.156986	4.81e-05	-0.212207	0.0520779	0.0745925	0.0791498	0.10451	8.02e-05
chr14_20366307	8252	0.981312	1441.62	1580.25	5.4e-05	14-20367193-G-A	886	886	60	64	0.0175342	1.63e-05	-0.66396	0.153611	0.0788921	0.0791586	0.10451	2.05e-05
chr20_3870905	9166	1.02864	1358.6	1569.95	6.61e-05	20-4191434-G-T	320529	320529	130	136	0.0372603	1.93e-05	-0.358689	0.0837111	0.0793921	0.0791667	0.10451	2.61e-05
chr20_3872248	9170	1.0285	1809.58	1660.91	4.96e-05	20-4424047-C-T	551799	551799	693	783	0.214992	2.39e-05	0.186041	0.0439166	0.0753925	0.0791368	0.10451	1.96e-05
chr9_112471626	8292	1.03521	1013.2	1595.4	9.04e-05	9-112479390-G-A	7764	7764	284	305	0.0835616	3.19e-05	0.276649	0.0663371	0.0761924	0.0791666	0.10451	3.59e-05
chr14_91217063	7960	1.04697	893.933	1545.04	0.000106389	14-91929080-AAC-A	712017	712017	117	124	0.0348315	2.86e-05	0.325599	0.0776135	0.0755924	0.0794969	0.104925	4.25e-05
chr17_5490008	9616	1.00737	1166.31	1502.3	7.26e-05	17-4893215-TTCCTAACCTCTC-T	-596793	-596793	139	147	0.0403182	1.4e-05	0.281879	0.0647082	0.0774923	0.0795089	0.104925	2.81e-05
chr19_38868459	8008	1.05868	955.017	1580.05	0.000102912	19-38803393-C-T	-65066	-65066	341	372	0.10203	3.38e-05	0.223735	0.0538232	0.0758924	0.0795	0.104925	4.15e-05
chr6_42889211	6727	1.02686	1237.83	1646.18	7.26e-05	6-42341894-T-C	-547317	-547317	36	37	0.0101314	3.32e-05	0.396248	0.0952367	0.0791921	0.0795535	0.104972	2.85e-05
chr7_102449475	6201	1.06988	592.769	1531.43	0.000171213	7-102285836-C-A	-163639	-163639	475	519	0.142426	4.59e-05	-0.21177	0.0518341	0.0776922	0.079606	0.105029	6.95e-05
chr7_100151835	5358	1.03414	506.332	1539.57	0.000181343	7-100153394-A-G	1559	1559	1189	1523	0.417215	5.14e-05	-0.145433	0.0358301	0.0772923	0.0796225	0.105039	7.16e-05
chr16_31121890	3972	1.05319	470.972	1556.08	0.000206062	16-31115692-AT-A	-6198	-6198	1119	1492	0.408641	6.53e-05	0.142863	0.0356946	0.0767923	0.0797202	0.105156	8.25e-05
chr2_32310787	6806	1.03174	618.562	1555.15	0.000147636	2-32607190-TATC-T	296403	296403	1251	1581	0.433075	4.43e-05	-0.143423	0.0350314	0.0793921	0.0797392	0.105169	5.81e-05
chr3_170089853	7008	1.00825	761.193	1531.36	0.000112249	3-170576774-A-G	486921	486921	66	67	0.0183562	2.8e-05	-0.338092	0.0805047	0.0807919	0.0799591	0.105447	4.31e-05
chr10_103181235	5674	1.07243	447.826	1486	0.000229224	10-102307476-G-A	-873759	-873759	39	40	0.010989	4.99e-05	0.476715	0.11724	0.0756924	0.0799735	0.105454	9.28e-05
chr2_201165399	6271	1.02754	662.769	1549.76	0.000136595	2-201157448-T-C	-7951	-7951	114	116	0.0317808	3.92e-05	0.425247	0.103161	0.0786921	0.080014	0.105495	5.33e-05
chr14_106373781	7031	1.02788	617.074	1529.79	0.00014691	14-105634336-A-T	-739445	-739445	302	303	0.0859331	3.8e-05	-0.225651	0.0546447	0.0784922	0.0800431	0.105521	5.74e-05
chr17_81247582	8754	1.01376	1009.89	1524.96	8.61e-05	17-81361243-G-A	113661	113661	1329	1807	0.494969	1.98e-05	0.10637	0.0248596	0.0816918	0.0800558	0.105526	3.32e-05
chr17_39760907	5953	1.01236	752.185	1583.31	0.000115163	17-39911790-T-C	150883	150883	1200	1547	0.423794	3.91e-05	-0.120969	0.0293395	0.0818918	0.0800678	0.105529	4.44e-05
chr1_150993413	5581	1.04532	516.646	1544.85	0.000184557	1-150936050-A-G	-57363	-57363	65	68	0.0186199	5.4e-05	0.571446	0.141196	0.0790921	0.0800799	0.105533	7.31e-05
chr14_106153832	7643	1.03554	744.133	1555.56	0.00012465	14-105188017-G-A	-965815	-965815	54	56	0.0153341	3.65e-05	0.597553	0.144376	0.0791921	0.0801014	0.105537	4.89e-05
chr19_39334987	7865	1.03888	931.1	1574.62	0.000100593	19-40159394-T-C	824407	824407	513	581	0.160232	3.19e-05	-0.232025	0.0556413	0.079592	0.0801101	0.105537	3.96e-05
chr2_88886031	4541	1.04847	412.279	1518.27	0.000233377	2-88144563-GT-G	-741468	-741468	71	73	0.020011	6.12e-05	0.365318	0.0909326	0.0773923	0.0800929	0.105537	9.26e-05
chr5_69280803	4194	1.02116	417.422	1496.81	0.000213185	5-69301734-CA-C	20931	20931	1334	1699	0.465449	4.87e-05	0.104303	0.0256163	0.079992	0.0801364	0.105559	8.27e-05
chr10_27111085	9953	1.01707	854.563	1546.26	0.000103028	10-27267818-C-G	156733	156733	369	401	0.109923	2.78e-05	0.137899	0.0328177	0.0782922	0.0802405	0.105684	3.98e-05
chr20_35628152	5008	1.03257	380.083	1501.89	0.00024248	20-35736726-T-C	108574	108574	817	1011	0.277016	5.84e-05	0.0938802	0.0233031	0.080092	0.0802775	0.105708	9.48e-05
chr5_14716384	7192	1.03928	896.76	1577.22	0.000104776	5-14628021-C-A	-88363	-88363	1203	1516	0.415156	3.39e-05	-0.105351	0.0253498	0.0782922	0.0802712	0.105708	4.12e-05
chr16_8853939	12983	1.00851	1117.67	1438.34	7.69e-05	16-8839879-G-GTTA	-14060	-14060	256	277	0.0768164	9.67e-06	-0.208716	0.0470395	0.079892	0.0803899	0.105844	2.94e-05
chr8_38972325	5676	1.0408	668.859	1573.88	0.000141317	8-39373894-A-G	401569	401569	248	260	0.0712719	4.68e-05	-0.281151	0.0688886	0.0806919	0.0804042	0.105851	5.55e-05
chr7_100857817	6961	1.04619	700.77	1522.56	0.000137064	7-100837869-T-TG	-19948	-19948	708	845	0.233297	3.36e-05	0.138652	0.0333453	0.0781922	0.0804632	0.105916	5.4e-05
chr19_17413241	8460	1.0352	1355.95	1570.99	6.87e-05	19-17416999-G-A	3758	3758	93	94	0.0257534	2.02e-05	0.344948	0.0807169	0.0805919	0.0805488	0.106017	2.68e-05
chr14_70584568	7735	0.999895	853.052	1582.02	9.85e-05	14-70676294-G-A	91726	91726	288	304	0.0832877	3.25e-05	0.187585	0.0450304	0.080492	0.0806035	0.106077	3.73e-05
chr16_75443905	8863	1.0284	822.876	1521.84	0.000111237	16-76405815-C-CT	961910	961910	148	159	0.0445878	2.62e-05	-0.317526	0.075328	0.080492	0.0806843	0.106171	4.31e-05
chr11_760877	7319	1.02434	852.491	1531.81	0.000106188	11-1361377-C-T	600500	600500	979	1191	0.326123	2.64e-05	0.113312	0.0268906	0.0835916	0.0807421	0.106211	4.1e-05
chr20_32098306	5849	1.03572	543.294	1542.59	0.000172162	20-31647499-A-G	-450807	-450807	948	1210	0.331596	4.92e-05	-0.16407	0.0403206	0.080292	0.0807283	0.106211	6.71e-05
chr8_23188284	8453	1.03377	1302.61	1590.51	7.14e-05	8-22241505-CTGTG-C	-946779	-946779	74	79	0.0220178	2.38e-05	-0.502628	0.11862	0.0770923	0.0807422	0.106211	2.78e-05
chr6_25984816	8398	0.998898	533.357	1490.89	0.000157344	6-25454603-G-A	-530213	-530213	78	82	0.0224658	3.27e-05	0.37753	0.0906579	0.0818918	0.0807611	0.106223	5.94e-05
chr1_204555821	7596	1.02461	1162.3	1586.87	7.8e-05	1-204741916-C-A	186095	186095	89	92	0.0252055	2.57e-05	-0.478821	0.113477	0.080092	0.0808133	0.10628	3.01e-05
chr17_64322228	5523	1.02869	669.375	1545.66	0.00013714	17-64274667-G-A	-47561	-47561	48	48	0.0131507	3.85e-05	-0.672476	0.162962	0.0809919	0.0808483	0.106302	5.3e-05
chr7_151080449	8757	1.00299	1239.38	1547.13	6.86e-05	7-150759018-G-C	-321431	-321431	220	231	0.0633571	1.74e-05	0.230956	0.0536246	0.0807919	0.0808486	0.106302	2.6e-05
chr1_9268217	6777	1.02883	902.746	1519.39	0.000101803	1-9271433-G-A	3216	3216	492	535	0.146897	2.32e-05	0.13878	0.0327131	0.0824918	0.0809034	0.106361	3.94e-05
chr17_45219975	7628	1.0594	591.576	1536.37	0.000169488	17-44564078-C-CATTT	-655897	-655897	45	45	0.0123288	4.67e-05	0.662004	0.162189	0.0779922	0.0809585	0.106422	6.71e-05
chr4_56460138	9180	1.01634	965.188	1525.27	9.19e-05	4-56652572-CCAAGG-C	192434	192434	136	140	0.0383562	2.14e-05	0.281615	0.0660863	0.079592	0.0809743	0.10643	3.51e-05
chr16_29669971	3883	1.03456	529.429	1559.18	0.000176649	16-30441739-G-A	771768	771768	71	75	0.0205367	5.56e-05	-0.439428	0.10876	0.0782922	0.0809846	0.106432	6.85e-05
chr1_28335643	5501	1.02938	521.764	1526.23	0.000176718	1-27355990-G-A	-979653	-979653	865	1025	0.280822	4.62e-05	0.113902	0.0278908	0.080092	0.0810431	0.106475	6.82e-05
chr12_31999555	10140	1.04419	945.229	1542.09	0.000101791	12-32000234-G-A	679	679	210	222	0.0608553	2.67e-05	-0.287961	0.0683854	0.0766923	0.0810565	0.106475	3.98e-05
chr12_98548934	6915	1.01803	802.395	1538.89	0.000111194	12-98414366-G-A	-134568	-134568	548	601	0.165292	2.9e-05	-0.136498	0.032563	0.0791921	0.0810622	0.106475	4.25e-05
chr17_75889906	8067	1.0142	930.812	1529.92	9.48e-05	17-75972075-T-C	82169	82169	1100	1423	0.389742	2.28e-05	0.117789	0.0277371	0.0819918	0.0810546	0.106475	3.61e-05
chr5_143225410	7259	1.02014	1132.19	1607.24	7.93e-05	5-142436164-G-GT	-789246	-789246	1372	1816	0.497493	2.94e-05	-0.107458	0.025656	0.0784922	0.081064	0.106475	3.04e-05
chr1_153662144	6704	1.02368	579.404	1509.54	0.000156638	1-153171251-G-A	-490893	-490893	157	161	0.0441096	3.64e-05	0.228109	0.0551037	0.0829917	0.0811021	0.106513	6.01e-05
chr13_25340692	9415	1.00855	1283.72	1624.65	6.77e-05	13-25435957-G-GTGTA	95265	95265	989	1198	0.328168	2.73e-05	0.143938	0.0342243	0.0793921	0.0812374	0.106672	2.56e-05
chr7_102448806	6195	1.05035	646.756	1558.82	0.000151707	7-102451117-C-T	2311	2311	368	412	0.114317	4.66e-05	0.263635	0.0645855	0.0777922	0.0812421	0.106672	5.94e-05
chr12_7095243	7969	1.02725	1458.36	1628.04	6.3e-05	12-6423290-A-T	-671953	-671953	1168	1457	0.399176	2.57e-05	-0.123345	0.0292327	0.0813919	0.0812609	0.106685	2.42e-05
chr12_4302915	8078	1.02385	1710.31	1626.61	5.32e-05	12-3398314-T-A	-904601	-904601	48	49	0.0134247	2.12e-05	0.363601	0.0852835	0.079892	0.0812999	0.106724	2.04e-05
chr20_3873439	9177	1.03766	1468.94	1598.52	6.45e-05	20-3449276-CA-C	-424163	-424163	872	1019	0.279282	2.22e-05	-0.165221	0.0388529	0.0781922	0.0813243	0.106743	2.5e-05
chr16_48353326	5018	1.01869	467.389	1546.39	0.000191923	16-48293225-G-A	-60101	-60101	649	756	0.207692	5.7e-05	0.179627	0.0445231	0.0841916	0.0813358	0.106746	7.31e-05
chr10_100232685	6706	1.00907	842.999	1578.86	0.0001035	10-100127172-CATAATAATAATAATAATAATA-C	-105513	-105513	175	199	0.0556177	3.38e-05	0.243028	0.0584634	0.0832917	0.0813983	0.106813	3.91e-05
chr3_45680453	8208	1.01475	676.928	1533.02	0.0001311	3-45696233-G-A	15780	15780	108	109	0.0299122	3.39e-05	0.301969	0.0726626	0.0805919	0.081405	0.106813	4.98e-05
chr1_160996523	7403	1.04996	850.025	1542.64	0.000115587	1-160995093-T-C	-1430	-1430	788	893	0.24533	3.1e-05	0.121129	0.0290032	0.0794921	0.0814394	0.106833	4.52e-05
chr11_65774611	4914	1.02909	550.725	1565.85	0.000168098	11-65753655-G-T	-20956	-20956	1306	1752	0.479989	5.45e-05	0.114853	0.028393	0.0785921	0.0814301	0.106833	6.46e-05
chr17_39759193	5952	1.04329	773.949	1589.67	0.000124676	17-38836122-G-A	-923071	-923071	1320	1766	0.4838	4.43e-05	0.151948	0.0371155	0.079992	0.081495	0.106894	4.84e-05
chr1_1563369	7118	1.02328	947.734	1516.77	9.61e-05	1-1547458-A-G	-15911	-15911	222	265	0.0726426	2.14e-05	-0.294502	0.0691118	0.0791921	0.0815049	0.106895	3.67e-05
chr11_410012	5485	1.03499	650.428	1528.17	0.000145052	11-406615-C-T	-3397	-3397	726	859	0.235342	3.71e-05	0.110194	0.0266487	0.0764924	0.0815866	0.106969	5.59e-05
chr11_761017	7319	1.02727	771.18	1496.55	0.00011964	11-852215-T-G	91198	91198	209	221	0.0606144	2.44e-05	0.224524	0.0530636	0.0786921	0.0815788	0.106969	4.58e-05
chr11_64739025	5189	1.00651	518.906	1490.03	0.000167296	11-64782906-C-CT	43881	43881	609	697	0.191905	3.5e-05	-0.207082	0.0499162	0.0794921	0.0816064	0.106969	6.29e-05
chr22_24572668	8347	1.03034	1148.55	1558.22	8.11e-05	22-25237824-T-C	665156	665156	95	97	0.0265753	2.26e-05	0.319095	0.0751093	0.0763924	0.0815964	0.106969	3.11e-05
chr7_48106427	8722	1.03386	799.019	1509.31	0.000117741	7-48149741-GTACC-G	43314	43314	43	44	0.0120482	2.59e-05	-0.717289	0.170074	0.0788921	0.0816148	0.106969	4.53e-05
chr8_141143543	8155	1.02676	1251.17	1575.71	7.37e-05	8-141149137-T-C	5594	5594	146	162	0.0443593	2.25e-05	0.336178	0.0791138	0.0821918	0.0816176	0.106969	2.82e-05
chr3_49415421	3360	1.02899	218.566	1504.65	0.000424437	3-48783583-G-GT	-631838	-631838	75	75	0.0207526	0.000115258	0.386875	0.10011	0.0794921	0.0816324	0.106976	0.000162617
chr7_66153370	6845	1.04203	220.628	1459.48	0.000436948	7-65724328-C-CTTAT	-429042	-429042	173	177	0.0488141	9.36e-05	-0.335016	0.0855611	0.0816918	0.0817261	0.107087	0.000169065
chr2_37100532	9176	1.03304	1221.41	1588.87	7.7e-05	2-37090898-A-G	-9634	-9634	989	1207	0.330685	2.56e-05	-0.162989	0.0386206	0.0820918	0.081772	0.107135	2.95e-05
chr16_31123772	3972	1.0382	444.752	1545.32	0.000214659	16-30994068-A-G	-129704	-129704	114	125	0.0342841	6.45e-05	-0.423876	0.105834	0.0773923	0.0818064	0.107168	8.27e-05
chr6_36495067	7423	1.02087	898.001	1561.2	0.000101172	6-36510149-A-G	15082	15082	1056	1329	0.36411	2.97e-05	0.128129	0.0306055	0.0792921	0.0818364	0.107192	3.84e-05
chr6_42079636	7494	1.01584	1342.85	1627.48	6.67e-05	6-42578972-AAC-A	499336	499336	1184	1481	0.40554	2.73e-05	0.158808	0.0377576	0.0816918	0.0818437	0.107192	2.52e-05
chr19_16325053	9156	1.02644	1105.85	1570.83	8.35e-05	19-15553615-A-C	-771438	-771438	49	49	0.013432	2.53e-05	-0.512071	0.121243	0.0821918	0.0818549	0.107194	3.18e-05
chr2_89319632	3681	1.03284	274.314	1502.69	0.000342986	2-88656185-CTCA-C	-663447	-663447	249	263	0.0726519	8.86e-05	-0.218038	0.0554972	0.079592	0.081872	0.107204	0.000131446
chr11_5697889	11288	1.03382	1499.09	1620.15	6.3e-05	11-5697482-C-T	-407	-407	1285	1711	0.468767	2.45e-05	0.103247	0.0244085	0.0810919	0.081885	0.107209	2.41e-05
chr5_14716353	7192	0.983134	632.274	1471.73	0.000128304	5-14989856-C-T	273503	273503	916	1097	0.300384	2.27e-05	0.12748	0.030011	0.0821918	0.0818987	0.107215	4.7e-05
chr4_2840072	8118	1.06149	984.15	1543.21	0.000103676	4-2837053-CT-C	-3019	-3019	65	67	0.018736	2.75e-05	-0.589096	0.140112	0.0785921	0.0819178	0.107228	4.07e-05
chr18_32071333	7122	1.00315	803.897	1544.17	0.000107528	18-31405931-A-T	-665402	-665402	56	59	0.0161821	2.88e-05	-0.437912	0.104427	0.0807919	0.0820651	0.107408	4e-05
chr6_42080609	7496	1.01059	1285.86	1623.19	6.88e-05	6-42085241-T-C	4632	4632	484	537	0.147123	2.75e-05	0.210192	0.0500008	0.0824918	0.082095	0.107435	2.58e-05
chr12_66123307	6898	1.01763	922.134	1575.44	9.81e-05	12-65222473-A-G	-900834	-900834	50	51	0.0139879	3.11e-05	0.406827	0.0974313	0.0843916	0.0822349	0.107606	3.69e-05
chr15_55317379	10088	1.04539	650.632	1463.51	0.000150568	15-55315853-C-G	-1526	-1526	453	500	0.136911	2.62e-05	0.164623	0.0390513	0.0775922	0.0822472	0.10761	5.8e-05
chr17_75944468	8307	1.00844	874.338	1500.95	0.00010074	17-75924924-T-C	-19544	-19544	52	52	0.0142388	2.05e-05	0.474999	0.111208	0.0845915	0.0822956	0.10766	3.76e-05
chr17_77094560	9528	0.966728	1247.01	1498.02	6.21e-05	17-76309249-G-A	-785311	-785311	64	67	0.0184167	1.13e-05	0.459741	0.104402	0.0853915	0.0823045	0.10766	2.23e-05
chr16_89740469	6896	1.08033	673.154	1488.63	0.000160442	16-89900809-T-C	160340	160340	507	561	0.153699	3.3e-05	0.196863	0.0472985	0.0768923	0.0824252	0.107793	6.35e-05
chr3_49319885	3441	1.03348	230.934	1514.43	0.000410909	3-49984618-ATCGCATCGCATCG-A	664733	664733	89	95	0.0266256	0.00011674	0.45248	0.117181	0.0788921	0.082418	0.107793	0.000156508
chr1_145934921	943	0.996309	151.309	1509.18	0.000562411	1-145021745-C-G	-913176	-913176	1822	1821	0.498886	0.000164583	-1.27058	0.336494	0.0835916	0.0824789	0.107851	0.000207108
chr19_13773623	7425	1.02759	1364.87	1596.58	6.85e-05	19-13764478-A-G	-9145	-9145	51	51	0.0140033	2.35e-05	0.411967	0.0971626	0.080292	0.0825215	0.107895	2.59e-05
chr1_28335158	5504	1.02203	595.13	1570.23	0.000154705	1-28063483-G-A	-271675	-271675	984	1163	0.318535	5.08e-05	0.158919	0.0391255	0.0816918	0.0826361	0.108023	5.82e-05
chr1_28509512	5873	1.02124	568.044	1516.49	0.000161716	1-28279861-G-GT	-229651	-229651	147	152	0.0426966	3.94e-05	0.310792	0.0754101	0.0820918	0.0826389	0.108023	6.08e-05
chr17_45220001	7629	1.05506	572.637	1529.14	0.000177048	17-45198519-C-T	-21482	-21482	293	308	0.0844298	4.71e-05	0.262036	0.0642334	0.0784922	0.08286	0.108277	6.83e-05
chr19_14618773	8068	1.01269	1442.06	1633.01	6.23e-05	19-14625358-C-A	6585	6585	922	1102	0.301918	2.61e-05	-0.174291	0.0413421	0.0835916	0.0828602	0.108277	2.32e-05
chr7_102637233	5918	1.04042	617.05	1569.34	0.000157729	7-102460731-C-T	-176502	-176502	104	106	0.029057	5.17e-05	0.448732	0.110587	0.080392	0.0828609	0.108277	6.01e-05
chr17_45218357	7617	1.01362	492.327	1481.57	0.000183228	17-44550845-C-T	-667512	-667512	71	74	0.0202629	3.71e-05	0.383014	0.0926236	0.079792	0.0829781	0.108417	6.81e-05
chr19_11450370	7455	1.03931	673.514	1503.75	0.000144361	19-11518285-G-A	67915	67915	113	116	0.0317808	3.19e-05	-0.441547	0.105887	0.0829917	0.0830362	0.108481	5.48e-05
chr20_3869833	9167	1.01083	1485.35	1595.3	6.03e-05	20-4687544-TA-T	817711	817711	1013	1220	0.334064	2.02e-05	-0.109557	0.0256339	0.0844916	0.0830472	0.108483	2.23e-05
chr19_16552007	9589	1.00164	999.036	1515.67	8.72e-05	19-16152810-G-A	-399197	-399197	47	47	0.0128767	1.89e-05	0.53922	0.125734	0.0818918	0.0830776	0.10851	3.2e-05
chr5_132474346	5620	1.06442	661.363	1572.97	0.000157797	5-132039189-CT-C	-435157	-435157	936	1097	0.300501	5.27e-05	-0.168193	0.0414991	0.080492	0.0831371	0.108576	6.11e-05
chr2_89142810	4180	1.0492	326.784	1502.68	0.000306293	2-88523755-CTT-C	-619055	-619055	1211	1515	0.414888	7.75e-05	0.129909	0.0327948	0.0821918	0.0831516	0.108578	0.000117166
chr7_100856711	6964	1.03764	728.639	1541.55	0.000133007	7-100324370-A-G	-532341	-532341	49	49	0.0134173	3.63e-05	-0.704986	0.170273	0.080092	0.0831577	0.108578	5.04e-05
chr9_137611475	5062	1.02153	876.533	1593.52	0.000105598	9-137635675-T-C	24200	24200	1077	1385	0.379472	3.75e-05	-0.135885	0.0328826	0.0817918	0.0831808	0.108596	3.94e-05
chr8_23569013	8534	1.02695	1191.61	1579.88	7.89e-05	8-23539288-T-TTCCGGG	-29725	-29725	191	224	0.0613363	2.5e-05	-0.188864	0.0446915	0.0816918	0.0831971	0.108605	2.96e-05
chr6_149724659	8748	1.05675	1044.16	1545.94	9.8e-05	6-150269898-C-T	545239	545239	117	119	0.0326206	2.61e-05	-0.425348	0.100899	0.0816918	0.083243	0.108652	3.77e-05
chr1_9927337	7466	1.04026	1239.74	1565.9	7.89e-05	1-10247915-C-T	320578	320578	63	64	0.0175439	2.3e-05	-0.354008	0.083393	0.0820918	0.08327	0.108675	2.99e-05
chr21_33264840	6456	1.02681	939.104	1585.48	0.000100229	21-33216965-A-G	-47875	-47875	913	1061	0.29057	3.38e-05	-0.144706	0.0348136	0.0867913	0.0832994	0.108701	3.75e-05
chr10_73249056	5885	1.04237	359.791	1525.18	0.000273468	10-73606810-T-C	357754	357754	729	850	0.233516	7.66e-05	0.174683	0.0440688	0.0805919	0.083312	0.108705	0.000103808
chr22_36266858	8756	1.02212	1406.33	1592.32	6.61e-05	22-36956377-C-CAATAATAATAAT	689519	689519	88	90	0.0251678	2.2e-05	0.360091	0.0846333	0.0814919	0.0833528	0.108746	2.46e-05
chr6_33005414	23584	1.05904	870.638	1499.64	0.000118456	6-33005486-A-T	72	72	1206	1525	0.417628	2.46e-05	-0.150319	0.0355405	0.0783922	0.0833723	0.108759	4.56e-05
chr1_150731268	5067	1.03574	488.998	1543.04	0.000197673	1-150666342-TTTTG-T	-64926	-64926	1152	1429	0.391292	5.79e-05	-0.141543	0.0351156	0.0834917	0.0833911	0.108771	7.45e-05
chr6_42887386	6718	1.01629	1057.41	1607.28	8.64e-05	6-43782850-G-C	895464	895464	489	533	0.146027	3.24e-05	0.17937	0.0430528	0.0805919	0.0834055	0.108777	3.2e-05
chr11_65776910	4909	1.02863	490.686	1522.22	0.00019317	11-65657419-ATCT-A	-119491	-119491	565	623	0.170685	5.02e-05	-0.193586	0.0476256	0.079792	0.0834492	0.108822	7.23e-05
chr19_12733121	7381	1.01536	928.007	1558.33	9.84e-05	19-12622915-G-GA	-110206	-110206	1119	1425	0.390204	2.83e-05	-0.101462	0.0241714	0.0842916	0.0835609	0.108955	3.64e-05
chr16_70379902	6000	1.02584	412.299	1482.36	0.000228532	16-71090734-G-C	710832	710832	226	244	0.067033	4.86e-05	0.222498	0.0546409	0.0813919	0.0836203	0.10902	8.52e-05
chr7_101091574	7102	1.06183	743.23	1525.26	0.000140258	7-100972508-GC-G	-119066	-119066	59	59	0.0161999	3.51e-05	-0.539008	0.12994	0.0822918	0.0836343	0.109026	5.39e-05
chr12_93400868	7693	1.02802	1250.03	1626.71	7.59e-05	12-93375429-T-TTA	-25439	-25439	364	380	0.105322	3.13e-05	-0.151911	0.0363931	0.0834917	0.0836941	0.109092	2.83e-05
chr4_2839684	8118	1.036	970.369	1548.59	0.000100281	4-2755185-G-A	-84499	-84499	1054	1281	0.350935	2.73e-05	-0.138781	0.0329967	0.0818918	0.0838743	0.109314	3.76e-05
chr4_176331183	9079	1.03084	1167.01	1603.58	8.23e-05	4-176817731-C-T	486548	486548	1267	1623	0.444604	3e-05	-0.159283	0.0380713	0.079792	0.0839713	0.109428	3.07e-05
chr4_56460970	9177	1.04834	962.645	1521.98	0.000104808	4-57112451-CTGTGTG-C	651481	651481	701	808	0.222712	2.44e-05	0.10843	0.0256278	0.0816918	0.0840042	0.109459	3.97e-05
chr17_39759354	5952	1.02603	702.109	1558.79	0.000135068	17-39748854-C-T	-10500	-10500	1343	1791	0.490675	4.08e-05	-0.093164	0.0226503	0.0816918	0.0841009	0.109572	5.01e-05
chr16_30380425	3371	1.01035	412.645	1535.22	0.000219986	16-30891937-G-T	511512	511512	94	108	0.0297849	6.28e-05	-0.467056	0.116428	0.0819918	0.0842664	0.109775	8.02e-05
chr1_145934944	943	1.01548	174.437	1596.6	0.00052878	1-145963899-A-C	28955	28955	520	664	0.182018	0.000232345	0.134518	0.0364704	0.0824918	0.0843566	0.109874	0.000193585
chr10_72220208	7285	1.0453	939.539	1591.21	0.000106938	10-72222245-C-T	2037	2037	213	242	0.0664835	3.76e-05	-0.322146	0.0779604	0.079592	0.0843617	0.109874	4.02e-05
chr5_131160047	4999	1.02166	238.192	1434.12	0.000394813	5-130890478-A-AATTTATTT	-269569	-269569	71	72	0.0198238	7.15e-05	0.341544	0.0858064	0.0856914	0.084462	0.109993	0.000145156
chr7_56080405	7866	1.07628	599.237	1525.18	0.00018274	7-55889103-A-ATT	-191302	-191302	73	81	0.022651	4.78e-05	-0.453567	0.111276	0.0829917	0.0845233	0.11006	7.03e-05
chr4_99869782	8520	1.03814	546.877	1504.39	0.000180468	4-99820417-C-CAT	-49365	-49365	1280	1712	0.469024	4.17e-05	-0.095187	0.0231727	0.0845915	0.0845508	0.110083	6.72e-05
chr16_48353498	5019	1.05355	478.903	1544.35	0.000215152	16-48024639-G-T	-328859	-328859	542	618	0.169222	6.43e-05	-0.191615	0.0478352	0.0830917	0.0845679	0.110093	8.12e-05
chr1_1664178	7451	1.04473	1037.67	1543.03	9.69e-05	1-1624720-G-A	-39458	-39458	885	1081	0.296053	2.54e-05	0.141398	0.0334868	0.0832917	0.0845895	0.110101	3.63e-05
chr11_69665924	8261	1.01396	1061.34	1532.11	8.68e-05	11-70137050-T-G	471126	471126	72	86	0.0245154	2.09e-05	0.279332	0.0654673	0.0852915	0.0845935	0.110101	3.16e-05
chr6_149724672	8748	0.994562	899.124	1502.85	9.67e-05	6-149996949-C-T	272277	272277	157	163	0.044682	1.97e-05	0.239898	0.056058	0.0825917	0.084605	0.110104	3.46e-05
chr15_44733574	6092	1.03052	509.143	1517.34	0.000189862	15-44723338-C-A	-10236	-10236	670	762	0.209802	4.78e-05	0.155776	0.0382172	0.0837916	0.0846223	0.110114	7.02e-05
chr3_50335041	4356	1.03899	211.42	1486.95	0.000468397	3-50347546-AC-A	12505	12505	252	311	0.085299	0.000118088	-0.294252	0.07626	0.0828917	0.0846526	0.110141	0.000174465
chr16_1938122	8268	1.0147	1202.94	1565.91	7.68e-05	16-2680220-C-T	742098	742098	718	823	0.226472	2.23e-05	0.1802	0.0423817	0.0820918	0.0846743	0.110144	2.8e-05
chr17_37515505	4989	1.00742	647.832	1478.32	0.00013961	17-37720170-G-C	204665	204665	531	583	0.159814	2.62e-05	0.149171	0.0353897	0.0843916	0.0846707	0.110144	5.05e-05
chr11_64738583	5188	1.00852	574.422	1529.25	0.00015802	11-64582659-TTGGGGGCCCTCATTATCC-T	-155924	-155924	282	302	0.0828305	4.13e-05	0.17349	0.0422081	0.0837916	0.0847003	0.110165	5.72e-05
chr8_23188418	8452	1.03324	1442.38	1620.83	6.77e-05	8-23230661-G-T	42243	42243	827	1041	0.285205	2.67e-05	-0.121658	0.0288917	0.0850915	0.0847999	0.110282	2.5e-05
chr17_59836342	4993	1.03841	417.625	1542.63	0.000237878	17-59497452-T-C	-338890	-338890	517	576	0.159822	7.16e-05	0.192115	0.0482682	0.0857914	0.0850424	0.110573	8.81e-05
chr2_99196514	5875	1.03172	479.644	1556.05	0.000203249	2-98922911-T-C	-273603	-273603	196	206	0.0565003	6.42e-05	-0.317974	0.0793707	0.0811919	0.0850431	0.110573	7.49e-05
chr11_65774551	4914	1.03283	562.482	1570.09	0.00017394	11-65733820-C-T	-40731	-40731	1300	1712	0.469024	5.8e-05	-0.116499	0.0289051	0.0825917	0.0850781	0.110606	6.41e-05
chr14_22877683	8745	1.01474	1531.49	1628.19	6.08e-05	14-23399864-T-C	522181	522181	321	338	0.0926027	2.47e-05	-0.231431	0.0547333	0.0870913	0.085235	0.110763	2.2e-05
chr19_11449995	7450	1.02331	623.563	1478.52	0.00015295	19-11148597-C-T	-301398	-301398	39	40	0.0109649	2.93e-05	0.52636	0.125633	0.0823918	0.0852197	0.110763	5.58e-05
chr3_197884795	4772	1.04487	616.429	1543.5	0.000164446	3-197380331-C-T	-504464	-504464	932	1103	0.302192	4.69e-05	-0.138572	0.0339602	0.0834917	0.085217	0.110763	6.11e-05
chr8_20226526	10174	1.04765	1213.19	1531.68	8.42e-05	8-20733470-G-GTT	506944	506944	101	102	0.0284439	2.01e-05	0.313617	0.0733568	0.0823918	0.0852376	0.110763	3.14e-05
chr6_26136946	8094	1.03025	563.025	1515.91	0.000172853	6-25472509-C-T	-664437	-664437	201	210	0.0575027	4.24e-05	-0.2422	0.0590171	0.0845915	0.0852474	0.110764	6.34e-05
chr14_106268651	7297	1.04854	707.53	1557.34	0.000144849	14-106463054-T-C	194403	194403	422	462	0.127554	4.38e-05	0.202839	0.0495172	0.0823918	0.0852813	0.110795	5.4e-05
chr11_65413088	5241	1.02628	488.376	1489.57	0.000197182	11-65581566-G-A	168478	168478	55	56	0.0153341	4.25e-05	-0.392385	0.0956215	0.0827917	0.0853165	0.110828	7.2e-05
chr19_54216263	11239	1.03877	2491.12	1627.92	4.01e-05	19-53983557-G-A	-232706	-232706	1029	1257	0.344384	1.56e-05	0.172145	0.0397422	0.0828917	0.0854272	0.11096	1.48e-05
chr16_69463034	6045	1.02616	399.109	1459	0.00024162	16-69520434-T-C	57400	57400	107	118	0.0323465	4.53e-05	0.32489	0.0794596	0.0833917	0.0854631	0.110968	8.81e-05
chr17_75104577	8077	1.02376	1225.94	1583.52	7.81e-05	17-74706882-T-C	-397695	-397695	46	46	0.0125958	2.52e-05	-0.678085	0.160543	0.0854915	0.0854527	0.110968	2.84e-05
chr7_48106582	8719	1.03713	923.214	1561	0.000107755	7-47865446-T-C	-241136	-241136	407	438	0.12	3.19e-05	-0.171407	0.0411033	0.0860914	0.0854544	0.110968	3.97e-05
chr11_67297245	6057	1.02645	526.055	1492.22	0.000183518	11-67743220-C-G	445975	445975	89	91	0.0249589	3.96e-05	0.296715	0.0720205	0.0832917	0.0854833	0.110982	6.69e-05
chr22_36266856	8756	1.04293	1234.44	1553.91	8.2e-05	22-36949045-T-C	682189	682189	107	111	0.030411	2.23e-05	0.383608	0.09023	0.079592	0.0855163	0.111012	3.03e-05
chr2_101271697	8007	1.03522	768.63	1548.09	0.000128921	2-100980990-T-TGAA	-290707	-290707	911	1064	0.291507	3.64e-05	0.126895	0.0306518	0.0836916	0.0855785	0.11108	4.73e-05
chr7_128660885	6733	1.0183	686.112	1554.49	0.000137658	7-129094994-G-A	434109	434109	236	249	0.0683315	4.07e-05	-0.237566	0.0577491	0.0820918	0.0856115	0.111111	4.98e-05
chr7_98216805	8033	1.03168	872.336	1563.57	0.000112528	7-98259612-T-TTGTG	42807	42807	333	349	0.0964088	3.4e-05	-0.150878	0.0363098	0.0869913	0.0856257	0.111117	4.12e-05
chr13_19672243	10709	1.03125	1142.53	1581.41	8.58e-05	13-20532662-A-G	860419	860419	72	75	0.0205479	2.77e-05	0.441561	0.105077	0.0846915	0.0856375	0.111119	3.14e-05
chr22_38865108	6606	1.03252	834.714	1551	0.00011793	22-38100526-CAATA-C	-764582	-764582	411	443	0.123812	3.34e-05	0.131906	0.0317102	0.0833917	0.0856613	0.111138	4.32e-05
chr12_31998994	10136	1.02422	866.079	1512.39	0.000111047	12-32543285-G-C	544291	544291	146	149	0.0407996	2.47e-05	0.260144	0.0615152	0.0829917	0.0856975	0.111172	4.03e-05
chr1_204555776	7596	1.03514	1213.27	1599.29	8.19e-05	1-204584776-CT-C	29000	29000	1211	1544	0.422796	2.91e-05	-0.141926	0.0338665	0.0832917	0.085777	0.111263	3e-05
chr12_45920989	6411	1.03333	613.589	1566.85	0.000161104	12-45206256-GA-G	-714733	-714733	1242	1606	0.439769	5.22e-05	-0.133268	0.0328629	0.0846915	0.0858248	0.111312	5.89e-05
chr15_34232343	9596	1.04085	1393.99	1594.53	7.25e-05	15-34008975-CAG-C	-223368	-223368	232	239	0.0655513	2.47e-05	0.322241	0.0762131	0.0856914	0.0858904	0.111384	2.66e-05
chr1_150732855	5070	1.03218	479.345	1544	0.000205743	1-150674262-ATT-A	-58593	-58593	1180	1444	0.395434	6.1e-05	-0.0890984	0.022172	0.0836916	0.0859062	0.111392	7.5e-05
chr19_18367928	7610	1.01829	916.854	1482.99	0.000103442	19-18364096-C-CTTTCTTTCTTTCTTT	-3832	-3832	165	170	0.0481859	1.88e-05	0.226279	0.0527449	0.0837916	0.0859585	0.111447	3.72e-05
chr16_88717902	10392	1.03074	1513.52	1567.5	6.5e-05	16-87821810-C-T	-896092	-896092	68	74	0.0202851	1.86e-05	0.328496	0.0765253	0.0857914	0.0860259	0.111522	2.36e-05
chr6_25984747	8398	1.00796	481.726	1451.82	0.000191213	6-25880686-C-T	-104061	-104061	77	83	0.0227273	3.25e-05	0.380288	0.0912949	0.0837916	0.0860435	0.111532	6.81e-05
chr1_183558783	6977	1.0286	571.786	1511.44	0.000171043	1-182857655-A-G	-701128	-701128	78	82	0.0224658	4.08e-05	0.388688	0.0945053	0.0835916	0.086055	0.111535	6.21e-05
chr6_33301407	23573	1.04596	1003.57	1520.78	0.000102406	6-33464895-A-G	163488	163488	132	135	0.0370269	2.36e-05	-0.421723	0.0994909	0.0843916	0.0861247	0.111612	3.77e-05
chr2_96251260	2887	1.00999	279.96	1552	0.000331352	2-97105323-T-A	854063	854063	619	731	0.200824	0.000110275	0.157057	0.0405269	0.0824918	0.08614	0.11162	0.000118105
chr10_72220331	7286	1.01341	827.251	1556.71	0.000113388	10-73075744-T-A	855413	855413	107	110	0.0307778	3.3e-05	0.33342	0.0801016	0.0865913	0.0862207	0.111712	4.05e-05
chr8_65716088	6808	1.04111	691.125	1567.94	0.000147	8-65506034-T-C	-210054	-210054	41	41	0.0112329	4.73e-05	0.597999	0.146624	0.0847915	0.0862943	0.111794	5.38e-05
chr1_184793387	6150	1.03312	742.16	1586.92	0.00013398	1-184756487-T-G	-36900	-36900	1203	1533	0.420011	4.73e-05	0.155874	0.0382186	0.0837916	0.0863713	0.111868	4.86e-05
chr13_21374874	9324	1.02945	1508.09	1610.26	6.53e-05	13-20918467-T-TAA	-456407	-456407	43	43	0.0118719	2.41e-05	0.659029	0.155653	0.0833917	0.0863768	0.111868	2.36e-05
chr9_129504383	8102	0.999297	1212.76	1570.29	7.43e-05	9-129509642-C-CT	5259	5259	908	1110	0.303943	2.2e-05	-0.133402	0.0313566	0.0881912	0.0863805	0.111868	2.61e-05
chr19_12732960	7381	1.01617	1023.31	1587.14	9.27e-05	19-11950718-TTAAA-T	-782242	-782242	51	53	0.0145205	3.12e-05	0.430643	0.103153	0.0870913	0.0864494	0.111945	3.31e-05
chr12_10315532	9420	1.04263	895.671	1574.23	0.000114145	12-10314370-C-T	-1162	-1162	1266	1663	0.455494	3.68e-05	-0.144292	0.0348754	0.0853915	0.0864702	0.111959	4.17e-05
chr15_64957235	5899	1.03896	486.337	1528.76	0.000208129	15-64370259-T-TG	-586976	-586976	41	42	0.0115575	5.68e-05	0.493999	0.122417	0.0850915	0.086496	0.11198	7.58e-05
chr1_89182674	6799	1.04222	692.863	1572.2	0.0001475	1-89005151-C-T	-177523	-177523	50	52	0.0142466	4.86e-05	0.537458	0.131989	0.0828917	0.0865371	0.111996	5.39e-05
chr16_48354443	5019	1.02791	518.949	1573.72	0.000189131	16-48283081-A-G	-71362	-71362	294	306	0.0837897	6.51e-05	-0.266344	0.0665347	0.0835916	0.0865236	0.111996	6.82e-05
chr7_99493412	5642	1.02675	522.415	1516.99	0.000187291	7-98593672-C-T	-899740	-899740	75	76	0.0208219	4.69e-05	0.319497	0.0783022	0.0837916	0.0865382	0.111996	6.75e-05
chr16_88717866	10392	1.03227	1383.29	1535.82	7.19e-05	16-88706988-G-A	-10878	-10878	301	320	0.0876712	1.72e-05	0.194586	0.0451414	0.0894911	0.0866506	0.112089	2.6e-05
chr19_42087378	6571	1.01519	580.511	1500.1	0.000163267	19-41964454-T-C	-122924	-122924	950	1146	0.314043	3.61e-05	0.11352	0.0274118	0.0870913	0.0866579	0.112089	5.81e-05
chr5_14716371	7192	1.00923	870.81	1575.57	0.000106917	5-13742601-C-G	-973770	-973770	1106	1372	0.37589	3.44e-05	0.161814	0.0389651	0.0871913	0.0866209	0.112089	3.79e-05
chr6_24720456	10606	1.03129	938.265	1522.32	0.000105759	6-24731555-T-C	11099	11099	416	446	0.122125	2.48e-05	-0.138867	0.032844	0.0863914	0.0866359	0.112089	3.82e-05
chr8_38971705	5674	1.04092	679.837	1584.72	0.000149997	8-38051685-G-A	-920020	-920020	57	57	0.0157546	5.31e-05	0.531706	0.131242	0.0870913	0.086659	0.112089	5.46e-05
chr10_72235052	7265	1.01892	898.765	1588.72	0.000106658	10-71706952-T-C	-528100	-528100	423	476	0.13034	3.69e-05	-0.204705	0.0494921	0.0880912	0.0867008	0.112131	3.81e-05
chr22_22721016	10140	1.0099	1416.21	1598.33	6.59e-05	22-23556136-G-A	835120	835120	1177	1527	0.418267	2.28e-05	0.104621	0.0246334	0.0847915	0.0867163	0.112138	2.33e-05
chr1_202879381	6806	1.02992	1063.95	1577.9	9.3e-05	1-203230030-G-T	350649	350649	84	89	0.0243836	2.98e-05	0.418158	0.099894	0.0867913	0.0867488	0.112168	3.35e-05
chr16_3241690	7605	1.04772	1109.77	1567.57	9.38e-05	16-2872101-A-G	-369589	-369589	68	71	0.0194414	2.83e-05	0.498062	0.118648	0.0883912	0.0867751	0.112189	3.43e-05
chr12_31997883	10137	1.05365	947.679	1538.68	0.000111633	12-32041838-A-AAAAC	43955	43955	755	847	0.233205	2.91e-05	-0.178767	0.0426543	0.0834917	0.0868017	0.112211	4.11e-05
chr19_18392447	7550	1.02768	1263.95	1606.35	7.79e-05	19-18106540-C-CTTAT	-285907	-285907	396	427	0.1211	2.87e-05	0.239113	0.0570105	0.0817918	0.086825	0.112228	2.8e-05
chr1_160998118	7403	1.00869	1011.17	1605.81	9.22e-05	1-160192581-C-A	-805537	-805537	72	79	0.021632	3.46e-05	0.396146	0.0954225	0.0868913	0.0869026	0.112316	3.25e-05
chr1_204556542	7595	1.01572	1189.39	1595.96	8.02e-05	1-204329312-A-G	-227230	-227230	966	1194	0.327123	2.79e-05	0.122905	0.0292599	0.0887911	0.0870378	0.112472	2.84e-05
chr20_45078298	7533	1.04228	850.763	1577.84	0.000120856	20-45099429-T-C	21131	21131	840	960	0.262884	4e-05	0.161053	0.0391137	0.0852915	0.087043	0.112472	4.39e-05
chr15_40419999	6644	1.0264	666.514	1548.35	0.000147555	15-40022325-G-A	-397674	-397674	397	434	0.118969	4.25e-05	0.15777	0.0384495	0.0835916	0.0870582	0.112479	5.28e-05
chr17_75889113	8061	1.0282	1085.98	1577.09	9.11e-05	17-75913336-CG-C	24223	24223	96	97	0.0265753	2.89e-05	0.353518	0.0843181	0.0876912	0.0870878	0.112504	3.26e-05
chr22_31285996	7446	1.03001	528.159	1484.09	0.000188471	22-30447944-G-GT	-838052	-838052	1073	1309	0.358575	3.9e-05	0.157175	0.0381143	0.0884912	0.0872166	0.112658	6.76e-05
chr19_8492394	9527	1.01954	1454.26	1591.45	6.65e-05	19-7718833-G-A	-773561	-773561	126	136	0.0372807	2.2e-05	-0.444554	0.104493	0.0869913	0.0872501	0.112689	2.36e-05
chr3_44750001	6685	1.05172	584.221	1521.31	0.000181117	3-44753389-A-C	3388	3388	132	136	0.0372603	4.63e-05	-0.254654	0.0623583	0.0857914	0.087282	0.112717	6.61e-05
chr20_35713457	5000	1.01319	389.081	1514.51	0.000244058	20-34798256-G-A	-915201	-915201	76	81	0.0221918	6.32e-05	-0.328678	0.0819662	0.0854915	0.0873101	0.112741	8.6e-05
chr19_15660881	9619	1.00371	1326.63	1635.11	6.97e-05	19-15544474-G-A	-116407	-116407	61	62	0.0169863	2.99e-05	-0.542795	0.1297	0.0892911	0.0873812	0.11282	2.43e-05
chr17_78422991	10256	1.01738	2537.84	1668.66	3.79e-05	17-79199479-AGAG-A	776488	776488	108	112	0.0307186	1.87e-05	0.431439	0.100531	0.0874913	0.0873992	0.11283	1.34e-05
chr12_53158235	8158	1.03826	1065.7	1590.87	9.58e-05	12-53180706-G-A	22471	22471	461	498	0.136513	3.32e-05	0.122178	0.0293617	0.0849915	0.0874324	0.112861	3.45e-05
chr19_39331331	7870	0.996089	814.457	1536.78	0.000111092	19-39853688-AAAG-A	522357	522357	49	50	0.0137061	2.86e-05	0.487806	0.116284	0.0872913	0.0874797	0.112909	3.84e-05
chr20_45079117	7532	1.05717	824.684	1559.52	0.000130565	20-45416888-G-A	337771	337771	76	77	0.0210959	3.94e-05	0.435355	0.105637	0.0834917	0.0875084	0.112933	4.78e-05
chr22_24574607	8331	1.03353	1404.89	1617.52	7.19e-05	22-23811036-CAAAA-C	-763571	-763571	37	37	0.0104756	2.8e-05	-0.745768	0.177562	0.0856914	0.0875665	0.112995	2.57e-05
chr12_32000150	10139	1.05529	886.525	1515.26	0.000120968	12-31748572-C-G	-251578	-251578	145	148	0.0406147	2.78e-05	0.280435	0.06674	0.0861914	0.0876002	0.113001	4.41e-05
chr17_78430979	10281	1.04469	2125.79	1605.94	4.9e-05	17-78816943-T-A	385964	385964	78	82	0.0224658	1.71e-05	-0.401948	0.0932254	0.0855914	0.0875941	0.113001	1.77e-05
chr6_41191721	8484	1.03646	1330.28	1604.24	7.65e-05	6-41257346-A-G	65625	65625	46	46	0.0126304	2.78e-05	0.471219	0.112158	0.0874913	0.0875998	0.113001	2.75e-05
chr12_31997250	10133	1.06732	975.631	1540.7	0.000113641	12-32014589-G-A	17339	17339	103	105	0.0287514	3.01e-05	0.417969	0.0999079	0.0872913	0.0876852	0.113098	4.19e-05
chr20_3873390	9177	1.03212	1592.09	1622.26	6.33e-05	20-3749537-T-C	-123853	-123853	105	112	0.0307018	2.5e-05	-0.460265	0.108912	0.0859914	0.0876977	0.113101	2.26e-05
chr10_73777828	5549	0.976383	279.092	1425.53	0.000306246	10-73746741-C-T	-31087	-31087	108	115	0.0314896	4.95e-05	-0.273772	0.0673052	0.0893911	0.0877291	0.113105	0.000103607
chr12_50930841	6004	1.03218	615.25	1553.33	0.000163765	12-50899807-A-G	-31034	-31034	979	1160	0.317808	4.94e-05	-0.095017	0.023354	0.0877912	0.0877308	0.113105	5.85e-05
chr14_106062250	7984	1.03316	791.429	1562.3	0.000127666	14-106230584-A-AATATAT	168334	168334	261	272	0.0759352	3.9e-05	0.249587	0.0605278	0.0873913	0.0877318	0.113105	4.56e-05
chr5_72220340	5835	1.01308	624.259	1553.58	0.000152849	5-72004044-T-C	-216296	-216296	95	102	0.0279605	4.56e-05	0.296883	0.0726435	0.0842916	0.0877402	0.113105	5.36e-05
chr16_29665199	3886	1.04622	484.121	1530.23	0.000216485	16-29871169-C-T	205970	205970	988	1197	0.327936	6e-05	0.119203	0.0296339	0.0858914	0.087763	0.113122	7.82e-05
chr22_24573721	8337	1.04381	1158.76	1557.93	8.99e-05	22-24626554-A-G	52833	52833	40	40	0.0111235	2.54e-05	0.613167	0.14524	0.0861914	0.0878413	0.11321	3.24e-05
chr19_2293144	9641	1.01927	2319.18	1653.63	4.2e-05	19-2273642-C-T	-19502	-19502	105	112	0.0306849	1.91e-05	-0.498721	0.116343	0.0872913	0.0878694	0.113221	1.48e-05
chr3_49268990	3476	1.0207	201.458	1462.4	0.00048479	3-49584561-C-T	315571	315571	595	671	0.183936	0.000107923	0.14403	0.0371148	0.089591	0.0878685	0.113221	0.000170997
chr17_16433078	6981	1.04782	748.875	1526.79	0.000140839	17-16992146-T-A	559068	559068	44	44	0.012148	3.56e-05	-0.420014	0.101332	0.0850915	0.0879267	0.113282	5.09e-05
chr3_50333624	4352	1.05443	202.618	1468.91	0.000530553	3-50462387-A-AAATAAT	128763	128763	152	156	0.0445714	0.000124707	0.342442	0.0890598	0.0865913	0.0880441	0.11342	0.000192542
chr10_72220109	7285	1.03927	995.118	1614.6	0.0001039	10-71543361-G-A	-676748	-676748	149	153	0.0418949	4.14e-05	0.371623	0.0904314	0.0876912	0.0882471	0.113647	3.71e-05
chr19_14619038	8071	1.04334	1366.97	1607.26	7.65e-05	19-14617861-T-C	-1177	-1177	900	1047	0.286813	2.83e-05	-0.151544	0.0361028	0.0891911	0.0882502	0.113647	2.74e-05
chr7_100857902	6961	1.03291	672.985	1512.8	0.000150922	7-100817530-T-A	-40372	-40372	58	59	0.0161821	3.55e-05	0.347545	0.0838404	0.0861914	0.0882447	0.113647	5.36e-05
chr12_31999273	10141	1.05278	890.6	1518.63	0.00012054	12-31768318-A-G	-230955	-230955	807	932	0.255214	2.82e-05	-0.120373	0.0286727	0.0824918	0.0882911	0.113681	4.36e-05
chr19_18071319	7989	1.02694	1494.96	1624.65	6.68e-05	19-18059455-T-TC	-11864	-11864	1332	1797	0.49232	2.69e-05	-0.163545	0.0388561	0.0881912	0.0882959	0.113681	2.36e-05
chr17_39763905	5949	1.0278	707.938	1553.91	0.00014176	17-39756194-C-A	-7711	-7711	52	52	0.0142466	4.19e-05	0.398842	0.0971206	0.0874913	0.0884513	0.113868	5e-05
chr19_47342611	8006	1.03453	1406.37	1627.43	7.28e-05	19-46834193-A-G	-508418	-508418	98	101	0.0276864	3e-05	0.457556	0.109357	0.0843916	0.088487	0.113897	2.58e-05
chr2_197474529	5396	1.02197	436.419	1503.68	0.000226277	2-197800348-C-T	325819	325819	259	274	0.0750274	5.44e-05	-0.20823	0.0514696	0.0852915	0.0884935	0.113897	7.93e-05
chr1_211373796	8769	1.01272	762.848	1510.25	0.000126096	1-210509752-A-G	-864044	-864044	69	71	0.0194414	2.83e-05	0.363281	0.0865433	0.0850915	0.0885173	0.113914	4.38e-05
chr15_41305479	6460	1.0203	501.861	1483.08	0.000196	15-40391579-G-A	-913900	-913900	1231	1580	0.432766	4.06e-05	0.0986982	0.0239895	0.0871913	0.0885649	0.113963	6.85e-05
chr21_33264931	6456	1.03594	1056.57	1615.99	9.74e-05	21-34230772-G-GA	965841	965841	176	183	0.050137	3.89e-05	-0.339635	0.0823468	0.0868913	0.0886098	0.114008	3.45e-05
chr7_66153601	6848	1.01876	208.889	1437.7	0.000469326	7-67139509-G-A	985908	985908	52	53	0.0145445	9.04e-05	0.380836	0.0970587	0.0876912	0.0886699	0.114072	0.000163703
chr7_88277796	6566	1.06547	583.021	1536.55	0.000191347	7-87988920-G-A	-288876	-288876	76	81	0.0221918	5.38e-05	-0.495442	0.122384	0.0861914	0.088681	0.114074	6.96e-05
chr14_105049710	8536	1.03278	1057.53	1534.07	9.65e-05	14-104384669-T-G	-665041	-665041	949	1167	0.319551	2.39e-05	0.124051	0.0292853	0.0887911	0.0887225	0.114114	3.41e-05
chr3_50335590	4357	1.0366	224.204	1506.98	0.000460188	3-49983863-C-T	-351727	-351727	50	50	0.0136911	0.000128387	0.603868	0.157344	0.0881912	0.0887336	0.114116	0.000163077
chr16_31121887	3971	1.02388	379.201	1479.62	0.00026265	16-31102913-A-G	-18974	-18974	1209	1610	0.441047	5.66e-05	0.113946	0.0282305	0.0879912	0.0887614	0.114139	9.2e-05
chr1_168251250	8233	1.02543	1142.92	1580.73	8.76e-05	1-168449088-GT-G	197838	197838	68	70	0.0191991	2.83e-05	0.554834	0.132171	0.0882912	0.0888272	0.114211	3.07e-05
chr12_45920991	6411	1.04837	556.659	1521.92	0.000191872	12-46710526-T-TATAAATAA	789535	789535	1345	1812	0.496385	4.97e-05	0.112128	0.0275702	0.0856914	0.0889061	0.114299	6.86e-05
chr12_47208399	7812	1.00477	846.285	1575.21	0.000111624	12-47222377-A-G	13978	13978	815	923	0.252912	3.6e-05	0.108161	0.0261135	0.0868913	0.0889462	0.114338	3.83e-05
chr1_148532162	2379	1.01772	430.787	1581.23	0.000227764	1-148870727-A-G	338565	338565	258	258	0.0741379	8.36e-05	-0.287825	0.072997	0.0867913	0.0889866	0.114342	7.91e-05
chr19_12631579	7502	1.04058	902.389	1536.88	0.000115974	19-12974509-A-G	342930	342930	56	58	0.016496	3.01e-05	0.366394	0.0875838	0.0855914	0.088992	0.114342	4.11e-05
chr3_50335899	4358	1.02793	200.929	1471.32	0.000502688	3-51121611-G-A	785712	785712	38	39	0.0106791	0.00011833	0.420059	0.108879	0.0873913	0.088999	0.114342	0.000176185
chr7_128661274	6734	1.0406	764.202	1584.8	0.000136946	7-128501969-A-T	-159305	-159305	1168	1483	0.40625	4.79e-05	-0.143337	0.035171	0.0859914	0.0889881	0.114342	4.86e-05
chr7_143271039	4318	1.00449	525.328	1604.8	0.000179723	7-143978301-G-GGATA	707262	707262	79	79	0.0217991	7.24e-05	0.32156	0.0808421	0.0907909	0.0889723	0.114342	6.16e-05
chr1_145935028	943	1.00818	184.844	1629.89	0.000516533	1-146056330-T-C	121302	121302	311	314	0.0878076	0.000262461	-0.1344	0.0367508	0.0892911	0.0890252	0.114355	0.000177618
chr1_150996721	5590	1.04324	494.933	1522.71	0.000213084	1-150836640-C-T	-160081	-160081	126	131	0.0358904	5.64e-05	-0.382065	0.0946429	0.0851915	0.0890291	0.114355	7.57e-05
chr10_27111192	9953	1.01779	831.144	1543.25	0.000118183	10-26786220-CTT-C	-324972	-324972	154	157	0.0440269	3.2e-05	-0.226301	0.0542734	0.0892911	0.0890602	0.114382	4.1e-05
chr16_50673057	6753	1.03464	1214.7	1614.18	8.48e-05	16-50667599-C-T	-5458	-5458	106	107	0.0293795	3.3e-05	0.421626	0.101301	0.0874913	0.0890797	0.114394	2.99e-05
chr16_28965577	4631	0.986885	633.674	1581.47	0.000141606	16-29959536-C-G	993959	993959	1353	1806	0.494783	4.89e-05	0.107145	0.0263201	0.0867913	0.0890999	0.114407	4.76e-05
chr12_50930719	6005	1.0169	575.706	1520.04	0.000170337	12-50815392-A-AT	-115327	-115327	43	43	0.0119911	4.27e-05	0.404984	0.0987213	0.0906909	0.0891389	0.114421	5.9e-05
chr22_24174302	8390	1.01918	1140.52	1573.07	8.66e-05	22-25147155-CTATTTTATTTTATTT-C	972853	972853	207	245	0.0683213	2.66e-05	-0.298099	0.0707864	0.0907909	0.0891407	0.114421	3e-05
chr3_45680481	8208	1.03498	771.222	1573.32	0.000133812	3-45994772-T-G	314291	314291	347	430	0.120112	4.38e-05	-0.272073	0.066416	0.0886911	0.0891279	0.114421	4.71e-05
chr19_54177041	11271	1.03006	2496.97	1621.76	4.08e-05	19-54231743-G-A	54702	54702	526	542	0.153367	1.53e-05	-0.204286	0.0471181	0.0870913	0.0891975	0.114481	1.43e-05
chr16_31122712	3973	1.01119	450.912	1554.87	0.000214285	16-30626683-C-T	-496029	-496029	61	61	0.0167582	6.78e-05	0.475664	0.119119	0.0863914	0.0892847	0.11458	7.37e-05
chr1_150647261	4968	1.01096	423.872	1485.24	0.00022802	1-151016714-T-C	369453	369453	788	899	0.246572	4.93e-05	-0.116748	0.0286945	0.0912909	0.0893669	0.114673	7.83e-05
chr15_44733231	6088	1.02376	545.874	1543.34	0.000183865	15-44729507-C-T	-3724	-3724	62	65	0.0178082	5.33e-05	0.342922	0.0846678	0.0890911	0.0894546	0.114736	6.38e-05
chr19_38868525	8008	0.997858	786.193	1516.52	0.000118434	19-39150705-C-T	282180	282180	40	41	0.0112267	2.73e-05	0.426931	0.101509	0.089991	0.0894522	0.114736	4.01e-05
chr2_197474635	5397	1.02924	424.259	1496.09	0.000240252	2-198391347-A-ATT	916712	916712	49	49	0.0134689	5.59e-05	0.424376	0.105067	0.0877912	0.0894562	0.114736	8.39e-05
chr22_20065445	8295	1.06087	1265.86	1602.29	8.78e-05	22-19947113-G-A	-118332	-118332	1211	1517	0.415524	3.21e-05	0.161206	0.03867	0.0888911	0.0894452	0.114736	3.15e-05
chr21_33357680	6563	1.03225	912.44	1541.45	0.000112684	21-33314448-C-T	-43232	-43232	1231	1577	0.432055	2.99e-05	0.111025	0.0265308	0.0866913	0.0894701	0.114741	3.94e-05
chr16_12660920	11041	1.02578	1323.73	1566.68	7.63e-05	16-12122267-C-T	-538653	-538653	78	82	0.0224534	2.22e-05	-0.526882	0.123898	0.0873913	0.0894969	0.114763	2.65e-05
chr1_32231379	5210	1.02658	646.423	1591.55	0.000156754	1-32588750-G-A	357371	357371	54	55	0.0151182	5.79e-05	-0.555599	0.137837	0.089991	0.0895918	0.114872	5.45e-05
chr11_67298187	6055	1.03076	578.256	1541.22	0.000177341	11-67306061-G-A	7874	7874	587	757	0.217654	5.06e-05	-0.217442	0.053519	0.089691	0.0896115	0.114884	6.19e-05
chr10_73777631	5546	0.997838	302.331	1460.78	0.000308602	10-73455606-T-C	-322025	-322025	40	41	0.0112329	6.17e-05	-0.698648	0.173976	0.090191	0.0896371	0.114891	0.000104287
chr3_44749983	6685	1.02898	571.085	1509.82	0.000178715	3-45097665-C-T	347682	347682	61	62	0.0169863	4.26e-05	-0.400115	0.0975178	0.0874913	0.0896294	0.114891	6.22e-05
chr13_21374876	9324	1.02379	1600.9	1624.1	6.29e-05	13-21665586-A-G	290710	290710	1230	1574	0.431082	2.51e-05	-0.133455	0.0315864	0.090091	0.0897061	0.114967	2.18e-05
chr12_47208777	7814	1.02822	792.734	1540.87	0.000128599	12-47210884-G-A	2107	2107	55	55	0.0150602	3.48e-05	0.382408	0.09214	0.0863914	0.0897162	0.114967	4.47e-05
chr19_7471525	10635	0.987803	1687.95	1571.11	5.37e-05	19-6626409-TCAAA-T	-845116	-845116	53	53	0.0146652	1.53e-05	0.452006	0.10424	0.090291	0.0897379	0.114982	1.79e-05
chr16_29668530	3882	1.05335	475.066	1518.64	0.000230163	16-29680811-C-T	12281	12281	900	1071	0.293472	6.04e-05	0.175614	0.0436759	0.089591	0.0897945	0.11502	8.18e-05
chr6_33302198	23565	1.05217	984.454	1503.67	0.000110731	6-33181796-A-AT	-120402	-120402	534	584	0.160088	2.33e-05	-0.187682	0.0442437	0.0880912	0.0897976	0.11502	3.93e-05
chr7_100152987	5357	1.0035	401.789	1441.58	0.000236517	7-100325927-G-C	172940	172940	44	45	0.0123423	3.97e-05	0.458363	0.111263	0.089891	0.0897796	0.11502	8.02e-05
chr2_32310610	6804	0.999163	438.547	1424.79	0.0002142	2-33040309-G-A	729699	729699	40	40	0.0109529	3.16e-05	0.461824	0.110682	0.0870913	0.08988	0.115112	7.23e-05
chr1_1563276	7117	1.0278	1174.29	1594.55	8.69e-05	1-1208784-G-T	-354492	-354492	82	86	0.0235487	3.03e-05	-0.479186	0.114594	0.089791	0.0899066	0.115133	3.01e-05
chr7_44801912	6956	1.0492	797.415	1563.87	0.000135785	7-44785719-G-A	-16193	-16193	710	861	0.236149	4.22e-05	0.130761	0.0318539	0.0879912	0.0899162	0.115133	4.8e-05
chr11_64737475	5184	1.04035	620.064	1547.4	0.000170581	11-65009580-A-AAATAAT	272105	272105	77	81	0.0224252	5e-05	0.406749	0.100054	0.0890911	0.0899911	0.115216	5.98e-05
chr12_132721744	5760	1.01242	723.315	1559.94	0.000135276	12-132721631-C-G	-113	-113	1132	1436	0.393465	4.11e-05	-0.103551	0.0251875	0.090191	0.090061	0.11528	4.61e-05
chr21_33435637	6584	0.989808	846.091	1512.63	0.000108215	21-33442920-CA-C	7283	7283	1253	1652	0.452567	2.4e-05	0.105119	0.0248184	0.0881912	0.0900611	0.11528	3.61e-05
chr12_31998538	10136	1.05023	1077.9	1581.2	0.000100926	12-31998227-G-A	-311	-311	123	126	0.0345774	3.33e-05	0.418541	0.1006	0.0865913	0.0900852	0.115298	3.57e-05
chr19_18368379	7611	1.03131	932.403	1488.97	0.000110809	19-18106540-C-CTTAT	-261839	-261839	396	427	0.1211	2.12e-05	0.152076	0.035675	0.0879912	0.0901292	0.115328	3.85e-05
chr3_197612706	6096	1.00045	750.251	1509.48	0.000126051	3-196636309-G-A	-976397	-976397	283	295	0.0809106	2.81e-05	-0.177428	0.0422562	0.0872913	0.090128	0.115328	4.25e-05
chr10_101788216	5003	1.02741	536.737	1551.4	0.000190726	10-101869288-ACAACT-A	81072	81072	702	778	0.213034	5.82e-05	0.122244	0.0303363	0.089791	0.0902852	0.115515	6.58e-05
chr20_3870960	9166	1.04338	1488.34	1603.85	7.2e-05	20-4096580-C-G	225620	225620	253	267	0.0731507	2.59e-05	-0.298287	0.0707238	0.0890911	0.0903539	0.115581	2.52e-05
chr3_10151918	7818	1.01355	1380.45	1609.99	7.14e-05	3-10184886-T-C	32968	32968	918	1101	0.301734	2.66e-05	-0.118619	0.0281643	0.0910909	0.0903571	0.115581	2.43e-05
chr12_7095342	7968	1.03406	1298.04	1597.56	8.04e-05	12-7096260-G-A	918	918	382	404	0.111172	2.83e-05	-0.238388	0.0567925	0.0886911	0.0903776	0.115584	2.79e-05
chr6_33005342	23584	1.05316	833.795	1485.76	0.000131937	6-32212464-C-T	-792878	-792878	456	489	0.133899	2.57e-05	0.145826	0.0345561	0.0857914	0.0903794	0.115584	4.66e-05
chr5_172061667	7539	0.990639	1086.43	1517.04	8.48e-05	5-171358546-T-C	-703121	-703121	43	44	0.0120482	1.85e-05	0.491032	0.114351	0.090091	0.0903905	0.115585	2.82e-05
chr8_20225499	10168	1.03869	1392.93	1576.37	7.59e-05	8-20610588-TACTC-T	385089	385089	58	60	0.0164294	2.34e-05	0.351166	0.0828106	0.089691	0.090407	0.115594	2.65e-05
chr7_17344784	8502	1.02605	1218.47	1569.43	8.4e-05	7-16705307-AAG-A	-639477	-639477	870	1021	0.279605	2.52e-05	0.126688	0.0299922	0.089891	0.0905607	0.115777	2.89e-05
chr7_100469200	6065	1.04912	513.063	1474.17	0.000212543	7-99968384-G-A	-500816	-500816	57	58	0.0158817	4.24e-05	0.358866	0.0874456	0.0867913	0.0905782	0.115787	7.46e-05
chr12_31282521	10161	1.03886	887.227	1508.56	0.000119583	12-31688819-T-TTAAAA	406298	406298	534	598	0.164286	2.63e-05	0.176874	0.0419691	0.0894911	0.0906274	0.115836	4.16e-05
chr16_29667594	3882	1.03324	500.849	1542.55	0.000208654	16-29648269-G-C	-19325	-19325	87	89	0.024545	6.15e-05	-0.469146	0.116804	0.0882912	0.0906707	0.115861	7.21e-05
chr4_2839712	8118	1.06184	888.014	1518.62	0.000127209	4-3505659-C-A	665947	665947	111	112	0.0306681	3.01e-05	0.342826	0.0819438	0.0889911	0.090677	0.115861	4.51e-05
chr7_101091567	7102	1.02095	717.841	1523.82	0.000140641	7-101557447-G-A	465880	465880	1096	1328	0.363836	3.49e-05	-0.129773	0.0312754	0.0868913	0.090665	0.115861	4.8e-05
chr12_68843251	8003	1.02562	962.743	1559.53	0.000106367	12-68772985-G-T	-70266	-70266	690	786	0.215225	3.11e-05	0.13187	0.0315815	0.0889911	0.090755	0.115948	3.65e-05
chr22_17110746	8175	1.03185	1430.24	1611.33	7.29e-05	22-17302461-G-A	191715	191715	889	1045	0.286224	2.74e-05	-0.154401	0.0367227	0.0879912	0.0907907	0.115979	2.51e-05
chr5_157478556	8240	1.03185	703.478	1541.08	0.000148201	5-157472282-T-C	-6274	-6274	976	1182	0.323836	4.1e-05	-0.152403	0.0370644	0.0913909	0.0907997	0.115979	5.11e-05
chr17_35010588	7437	1.03648	1173.45	1623.2	9e-05	17-35454766-C-T	444178	444178	130	137	0.0375754	3.71e-05	-0.388094	0.0938491	0.0909909	0.0908321	0.115995	3.11e-05
chr20_32446338	6016	1.04445	610.295	1512.91	0.000176915	20-32953613-A-G	507275	507275	60	61	0.0167032	4.29e-05	0.379441	0.092511	0.0891911	0.0908259	0.115995	6.17e-05
chr15_30942968	5753	1.03398	834.788	1600.78	0.000125693	15-30989749-AT-A	46781	46781	1288	1684	0.461221	4.75e-05	0.0773202	0.0189626	0.090091	0.0908423	0.115995	4.34e-05
chr17_37516833	4991	1.01965	845.586	1570.05	0.00011928	17-36825342-G-A	-691491	-691491	67	70	0.0201381	3.77e-05	0.355525	0.0860569	0.0922908	0.0909053	0.116062	4.06e-05
chr13_32523258	7185	1.0013	765.103	1535.65	0.000125152	13-32064093-G-A	-459165	-459165	46	47	0.0128697	3.27e-05	0.504772	0.121203	0.0954905	0.0909876	0.116141	4.18e-05
chr16_3237826	7602	1.016	1124.14	1564.29	8.89e-05	16-4040458-A-AT	802632	802632	1336	1752	0.479933	2.61e-05	-0.155414	0.0368609	0.0944906	0.0909784	0.116141	3.01e-05
chr9_134905652	10276	1.04074	2094.15	1609.36	5.12e-05	9-134881689-A-G	-23963	-23963	365	401	0.109863	1.83e-05	-0.200022	0.0465578	0.0874913	0.0910469	0.116204	1.77e-05
chr22_17180073	8473	1.03117	1504.44	1607.09	6.94e-05	22-17174735-G-GT	-5338	-5338	988	1191	0.326183	2.54e-05	-0.130774	0.0309712	0.0882912	0.0911314	0.116299	2.38e-05
chr10_133265679	6160	1.05322	757.691	1547.94	0.000146539	10-132296868-G-A	-968811	-968811	187	192	0.0525739	4.21e-05	-0.345712	0.0842029	0.0870913	0.0912035	0.116378	5.13e-05
chr16_31121200	3968	0.998541	394.08	1510.43	0.000241671	16-31832986-G-GA	711786	711786	84	97	0.0265753	6.11e-05	0.371316	0.0924101	0.0908909	0.0912253	0.116393	8.02e-05
chr19_57866910	7035	1.03956	920.293	1571.2	0.000116328	19-57846752-G-C	-20158	-20158	1225	1581	0.433041	3.69e-05	0.136113	0.0329065	0.090291	0.0912603	0.116425	4.02e-05
chr1_20652021	7891	1.01933	1211.33	1628.12	8.36e-05	1-20623069-CAA-C	-28952	-28952	849	942	0.257974	3.51e-05	0.181469	0.0437478	0.0928907	0.0912861	0.116445	2.83e-05
chr16_11837455	11217	1.0211	1386.23	1564.99	7.34e-05	16-12625959-C-G	788504	788504	703	807	0.22146	2.1e-05	-0.13029	0.0305496	0.0883912	0.0913027	0.116453	2.49e-05
chr20_35713588	5001	1.03581	405.962	1518.67	0.000261492	20-35166169-T-C	-547419	-547419	81	83	0.0227522	7.02e-05	-0.43461	0.109061	0.0883912	0.091438	0.116587	8.98e-05
chr4_56460120	9180	1.03789	985.474	1535.69	0.000108328	4-56784651-T-C	324531	324531	71	72	0.0197152	2.76e-05	0.353862	0.0841897	0.0894911	0.0914187	0.116587	3.73e-05
chr4_99869764	8520	1.01694	577.662	1524.05	0.000174306	4-99910903-C-T	41139	41139	1323	1824	0.499726	4.49e-05	-0.0907897	0.0221949	0.089591	0.0914386	0.116587	5.88e-05
chr16_29669976	3883	1.05894	549.344	1564.16	0.000205787	16-29683070-G-C	13094	13094	1046	1294	0.354361	6.81e-05	-0.147905	0.0370471	0.0890911	0.0914545	0.116595	7.22e-05
chr2_128195124	7865	1.04555	857.679	1578.38	0.000127248	2-127381430-C-G	-813694	-813694	199	207	0.0567123	4.26e-05	0.299973	0.0731068	0.0889911	0.0915238	0.11667	4.41e-05
chr1_183559640	6975	1.03348	740.892	1601.84	0.000142543	1-184414943-A-C	855303	855303	181	188	0.0514786	5.5e-05	-0.300082	0.0742224	0.0892911	0.0915466	0.116686	4.88e-05
chr2_101275358	8006	1.0441	875.155	1585.62	0.00012427	2-100991579-C-G	-283779	-283779	1200	1564	0.428493	4.31e-05	0.154103	0.0375858	0.0870913	0.0915631	0.116694	4.29e-05
chr10_80521745	9428	1.00615	743.02	1524.18	0.000131627	10-80527771-C-T	6026	6026	464	508	0.139254	3.24e-05	0.142855	0.0342841	0.090291	0.0916001	0.116702	4.38e-05
chr17_35010498	7438	0.997767	918.54	1553.65	0.000103889	17-35142539-A-C	132041	132041	121	121	0.0331325	2.93e-05	0.267774	0.0639122	0.0925907	0.0915886	0.116702	3.43e-05
chr6_149724750	8748	1.03719	1135.71	1584.77	9.4e-05	6-150091041-G-A	366291	366291	323	371	0.101644	3.13e-05	0.261157	0.0625647	0.0908909	0.0915988	0.116702	3.23e-05
chr1_183559270	6977	1.04068	675.991	1563.21	0.000159579	1-183142824-CAG-C	-416446	-416446	45	45	0.012322	5.06e-05	0.386412	0.0951147	0.0875912	0.0916725	0.116782	5.49e-05
chr7_102450052	6201	1.03147	609.623	1542.27	0.000172587	7-102240005-C-T	-210047	-210047	316	329	0.090137	4.93e-05	0.230897	0.0567469	0.0909909	0.0917123	0.116819	5.89e-05
chr14_20366200	8252	1.03841	1772.22	1642.41	6.05e-05	14-20768678-C-T	402478	402478	1086	1347	0.368969	2.67e-05	0.154166	0.0366116	0.090491	0.0917258	0.116823	2.08e-05
chr3_50335437	4356	0.99367	196.874	1467.19	0.000480597	3-50341197-A-G	5760	5760	298	370	0.10137	0.000109599	0.175437	0.0452522	0.0925907	0.0919141	0.11705	0.000157518
chr1_1729645	7483	1.02508	1288.95	1615.64	8.05e-05	1-1665061-C-T	-64584	-64584	654	746	0.204945	3.14e-05	0.178433	0.0427534	0.090391	0.0920912	0.11725	2.72e-05
chr16_1936242	8275	1.0405	1301.75	1596.68	8.32e-05	16-1090031-G-T	-846211	-846211	57	59	0.0161555	2.93e-05	0.659354	0.157365	0.0928907	0.0920902	0.11725	2.85e-05
chr6_36141661	7382	1.02442	872.909	1563.43	0.000118792	6-36130414-C-A	-11247	-11247	762	880	0.242692	3.62e-05	-0.133797	0.0323091	0.0888911	0.0921703	0.117337	4e-05
chr1_224192852	7346	1.03759	605.662	1535.67	0.000177675	1-223449750-A-G	-743102	-743102	817	933	0.255679	4.91e-05	-0.131689	0.0323581	0.0918908	0.0922195	0.117361	6.06e-05
chr12_48923087	6535	1.01079	541.514	1518.98	0.000184293	12-47928211-A-G	-994876	-994876	61	62	0.0169863	4.66e-05	0.497329	0.121832	0.0918908	0.0922058	0.117361	6.12e-05
chr17_75889170	8063	1.00009	666.413	1414.92	0.000145212	17-76745812-C-CTTATTTAT	856642	856642	159	167	0.0459043	1.82e-05	0.243852	0.0567371	0.0916908	0.092219	0.117361	4.77e-05
chr19_2291985	9636	1.01055	2323.4	1652.25	4.29e-05	19-1689125-C-A	-602860	-602860	67	69	0.0191242	1.94e-05	0.35742	0.083457	0.0950905	0.0922534	0.117391	1.43e-05
chr9_93560187	8024	1.02918	553.569	1469.16	0.00019002	9-93967282-G-A	407095	407095	189	203	0.055586	3.59e-05	0.232831	0.0562059	0.0916908	0.0922634	0.117391	6.43e-05
chr11_59798958	7082	1.01978	604.083	1554.75	0.000169716	11-59315012-C-T	-483946	-483946	865	983	0.269336	5.18e-05	-0.110548	0.0272486	0.0884912	0.0923245	0.117429	5.68e-05
chr22_17110751	8175	1.02379	1709.76	1667.19	6.06e-05	22-17115039-G-C	4288	4288	672	766	0.209748	3.07e-05	0.186867	0.0447177	0.0910909	0.092319	0.117429	2.04e-05
chr4_119297745	8120	1.02854	541.364	1527.77	0.000194045	4-119698266-T-G	400521	400521	1085	1371	0.375618	5.2e-05	-0.0905296	0.0223195	0.089691	0.0923058	0.117429	6.55e-05
chr10_101787818	5002	1.01649	550.123	1569.67	0.000184674	10-101638483-T-C	-149335	-149335	62	63	0.0173077	6.2e-05	-0.53126	0.132327	0.0911909	0.0923455	0.11743	6.16e-05
chr19_54098440	11333	1.01549	2685.33	1648.14	3.77e-05	19-54062157-GA-G	-36283	-36283	1186	1497	0.40995	1.65e-05	-0.137917	0.0319279	0.0872913	0.0923369	0.11743	1.26e-05
chr20_3867575	9159	1.01259	1579.51	1614.87	6.36e-05	20-2949720-G-GT	-917855	-917855	107	108	0.0302182	2.41e-05	0.278305	0.0657275	0.0935906	0.0923718	0.117433	2.11e-05
chr3_121637730	7108	1.0264	530.233	1563.93	0.0001971	3-122030623-T-TCTCTC	392893	392893	44	48	0.0133111	6.47e-05	0.547865	0.136815	0.0892911	0.0923785	0.117433	6.64e-05
chr7_101095996	7108	1.0455	723.789	1528.09	0.000152159	7-101079799-A-G	-16197	-16197	1241	1615	0.442424	3.92e-05	0.128899	0.0312694	0.0912909	0.0923604	0.117433	5.22e-05
chr7_74231872	4048	1.0375	666.176	1603.78	0.000161815	7-74464430-TTTG-T	232558	232558	1351	1821	0.498902	6.4e-05	0.129537	0.0323283	0.0912909	0.0923982	0.117445	5.51e-05
chr17_75889116	8061	1.03659	956.322	1540.52	0.000112529	17-76722115-G-A	832999	832999	74	80	0.0219178	2.97e-05	0.520331	0.12429	0.0911909	0.0924673	0.11752	3.82e-05
chr1_9268257	6777	1.03818	919.444	1522.73	0.000117615	1-9234844-C-G	-33413	-33413	1209	1549	0.424351	2.81e-05	0.0976954	0.0232659	0.089591	0.0925148	0.117567	4e-05
chr19_2293891	9640	1.02051	2219.93	1643.53	4.64e-05	19-2366244-G-T	72353	72353	606	671	0.184341	2.01e-05	-0.214939	0.0502761	0.0909909	0.0925419	0.117569	1.55e-05
chr22_36266140	8755	1.02318	1503.37	1611.06	6.9e-05	22-36253756-C-T	-12384	-12384	550	601	0.164748	2.58e-05	0.155461	0.0368506	0.0923908	0.0925469	0.117569	2.31e-05
chr3_50335521	4357	1.05057	209.811	1482.77	0.000533003	3-49380674-AAATAATAAT-A	-954847	-954847	1029	1313	0.359576	0.000134898	-0.13665	0.0357198	0.0891911	0.092536	0.117569	0.00018338
chr1_150993829	5584	1.03565	476.759	1518.87	0.000225447	1-151216504-C-G	222675	222675	65	65	0.0177985	5.9e-05	0.547602	0.136005	0.0911909	0.0926006	0.117588	7.64e-05
chr20_3873357	9177	1.02919	1671.91	1633.86	6.31e-05	20-3935945-T-C	62588	62588	1093	1360	0.372399	2.66e-05	0.152077	0.0361114	0.0926907	0.0925888	0.117588	2.13e-05
chr7_66153426	6847	1.02268	249.726	1509.96	0.000414996	7-66182595-C-G	29169	29169	1176	1519	0.416115	0.000115396	-0.0999393	0.0258628	0.0924908	0.0925744	0.117588	0.000138987
chr7_102449599	6201	1.01958	633.55	1559.31	0.000162235	7-102450217-T-G	618	618	121	135	0.0372106	5.05e-05	0.432418	0.106422	0.0921908	0.0926035	0.117588	5.41e-05
chr6_42790207	6497	1.04302	843.453	1542.41	0.000130064	6-42780747-G-GTTTTGT	-9460	-9460	1066	1314	0.359967	3.55e-05	-0.105687	0.0254965	0.090091	0.0926183	0.117594	4.44e-05
chr1_25244777	6734	1.01135	840.482	1555.09	0.000119557	1-24590872-T-C	-653905	-653905	890	1074	0.294247	3.47e-05	-0.11209	0.0270058	0.0893911	0.0926711	0.117648	3.95e-05
chr17_75944922	8310	1.04611	1135.82	1582.81	9.75e-05	17-76693773-C-T	748851	748851	220	227	0.06226	3.23e-05	0.302261	0.0725321	0.089991	0.0927215	0.117699	3.33e-05
chr4_88258447	8202	1.04157	781.682	1522.68	0.00014	4-89111415-GC-G	852968	852968	255	265	0.0728823	3.45e-05	0.195445	0.0470706	0.089891	0.0927566	0.117731	4.76e-05
chr11_32857052	7296	1.01681	953.361	1605.37	0.000107181	11-32147145-A-G	-709907	-709907	1257	1630	0.446546	4.08e-05	-0.125889	0.0306058	0.0909909	0.0927754	0.117742	3.56e-05
chr2_128191654	7872	1.02009	846.225	1571.06	0.000121906	2-127501399-C-T	-690255	-690255	872	1006	0.275521	3.89e-05	0.132486	0.0321242	0.089891	0.0927989	0.117758	4.06e-05
chr22_24573821	8338	0.981169	1003.55	1495.05	9.18e-05	22-24991864-C-T	418043	418043	62	64	0.0175342	1.76e-05	0.371463	0.0862939	0.090291	0.0928185	0.117769	2.94e-05
chr7_66153277	6844	1.03237	229.226	1472.09	0.000465767	7-65242418-A-AT	-910859	-910859	729	891	0.245455	0.000108344	-0.111808	0.0288186	0.0908909	0.0928276	0.117769	0.000157023
chr13_32524941	7176	1.00789	765.653	1528.82	0.0001305	13-32897818-G-A	372877	372877	189	219	0.0600329	3.29e-05	0.238079	0.0571928	0.0957904	0.0930497	0.118037	4.28e-05
chr2_201164114	6268	1.04025	735.669	1579.32	0.000148757	2-200711161-T-G	-452953	-452953	228	265	0.0726426	5.11e-05	0.272323	0.0670663	0.0894911	0.0930878	0.118062	5.04e-05
chr2_201218548	6284	1.02416	669.358	1545.77	0.000156387	2-201862313-G-A	643765	643765	252	264	0.0723684	4.48e-05	0.226266	0.0553079	0.0928907	0.0930901	0.118062	5.21e-05
chr7_100855048	6966	1.01582	769.032	1552.71	0.00013302	7-100792055-C-T	-62993	-62993	58	58	0.0158817	3.87e-05	-0.582947	0.14131	0.0965903	0.093129	0.118099	4.4e-05
chr19_5911779	9464	1.00688	1987	1649.61	5.03e-05	19-5898622-C-T	-13157	-13157	1247	1590	0.435546	2.27e-05	-0.149981	0.0353095	0.090391	0.0932523	0.118242	1.64e-05
chr11_65774535	4914	1.05952	537.503	1550.84	0.00021488	11-65902360-T-TGA	127825	127825	103	105	0.030086	6.66e-05	-0.413449	0.103423	0.0906909	0.0932974	0.118273	7.39e-05
chr16_31366594	3944	1.02925	474.93	1558.65	0.000224052	16-30778302-A-G	-588292	-588292	287	300	0.0821918	7.28e-05	0.240846	0.0605736	0.0883912	0.0932924	0.118273	7.49e-05
chr17_39761941	5952	1.03207	691.218	1556.13	0.00015546	17-40059435-A-G	297494	297494	91	96	0.026287	4.72e-05	-0.48854	0.119772	0.090191	0.0934726	0.118482	5.2e-05
chr11_119009921	7156	1.0304	1024.4	1611.95	0.00010445	11-118713138-C-T	-296783	-296783	128	134	0.0366922	4.11e-05	-0.372723	0.0906543	0.0909909	0.093499	0.118492	3.49e-05
chr22_36266154	8755	1.03145	1445.64	1596.36	7.42e-05	22-36266778-G-A	624	624	91	91	0.0249315	2.57e-05	-0.37789	0.0895552	0.0920908	0.0935009	0.118492	2.48e-05
chr22_31281207	7428	1.04567	608.619	1528.66	0.000183392	22-31151584-AT-A	-129623	-129623	460	504	0.138538	4.9e-05	0.175707	0.0431669	0.0914909	0.0935538	0.118546	6.21e-05
chr2_20618537	7861	1.03508	939.946	1542.38	0.000115428	2-21356309-A-G	737772	737772	55	62	0.016977	3.09e-05	0.369894	0.0885527	0.0924908	0.0935918	0.118581	3.87e-05
chr19_54098468	11333	1.01251	2758.46	1659.59	3.69e-05	19-54370324-T-C	271856	271856	322	380	0.106264	1.72e-05	-0.285158	0.0661657	0.0946905	0.0936038	0.118583	1.21e-05
chr11_762131	7324	1.05742	885.301	1554.22	0.000130226	11-892110-A-G	129979	129979	413	448	0.122673	3.81e-05	-0.225835	0.054695	0.0894911	0.0936406	0.118616	4.45e-05
chr16_21640646	3850	1.02948	495.901	1542.75	0.000215702	16-21640639-T-C	-7	-7	158	161	0.0441822	6.4e-05	-0.253674	0.0633059	0.0943906	0.0937118	0.118688	7.18e-05
chr16_75443896	8863	1.02513	823.995	1516.59	0.000128269	16-74990031-C-T	-453865	-453865	38	40	0.0109649	3e-05	0.417379	0.0997502	0.0956904	0.093718	0.118688	4.25e-05
chr3_45681020	8210	1.05557	669.437	1513.88	0.000171577	3-46617247-A-G	936227	936227	91	95	0.0260131	4.16e-05	-0.414695	0.100931	0.0891911	0.0937537	0.11872	5.85e-05
chr7_102450049	6201	1.03104	638.928	1563.34	0.000168309	7-102446408-G-A	-3641	-3641	110	123	0.0336802	5.38e-05	0.426166	0.105277	0.0968903	0.0938016	0.118768	5.61e-05
chr16_1936026	8273	1.04146	1364.65	1613.49	8.11e-05	16-2923563-A-C	987537	987537	1325	1748	0.478881	3.13e-05	-0.143493	0.034374	0.0934907	0.0938429	0.118807	2.73e-05
chr2_191692467	6081	1.0367	974.464	1598.05	0.00011222	2-191667874-T-C	-24593	-24593	88	94	0.0259239	4.12e-05	0.470649	0.114494	0.0924908	0.093909	0.118877	3.75e-05
chr20_3871006	9166	1.03619	1461	1592.41	7.48e-05	20-4422430-A-G	551424	551424	95	99	0.0271233	2.53e-05	0.446714	0.10578	0.0920908	0.0939371	0.1189	2.5e-05
chr1_150993555	5581	1.0645	520.9	1542.38	0.00022633	1-151019980-C-T	26425	26425	63	63	0.0173077	6.75e-05	0.508586	0.127328	0.0912909	0.0939965	0.118949	7.76e-05
chr19_19681233	8408	1.02387	720.276	1527.19	0.000146671	19-19661080-A-AAAAC	-20153	-20153	741	839	0.231896	3.74e-05	-0.12116	0.0293125	0.0942906	0.0939958	0.118949	4.84e-05
chr2_197474508	5396	1.04843	460.689	1521.55	0.000245436	2-197370655-C-T	-103853	-103853	106	110	0.0301205	6.62e-05	0.226621	0.0566692	0.0909909	0.0940706	0.119029	8.29e-05
chr1_203777406	7328	1.00594	1072.56	1534.6	9.37e-05	1-204776188-A-AG	998782	998782	128	129	0.0353231	2.32e-05	0.278212	0.06557	0.0934907	0.0941099	0.119066	3.03e-05
chr20_32093218	5831	1.02338	597.683	1579.08	0.000176841	20-33089740-G-C	996522	996522	95	100	0.0274123	6.2e-05	-0.456649	0.113752	0.0936906	0.0941667	0.119125	5.82e-05
chr19_2295535	9648	1.04525	1838.89	1576.04	6.11e-05	19-1746841-C-T	-548694	-548694	83	83	0.0227273	1.82e-05	0.392887	0.0914359	0.0914909	0.0942069	0.119154	2.05e-05
chr5_132474636	5620	1.03333	685.231	1591.53	0.000158633	5-131751129-C-A	-723507	-723507	55	55	0.0151016	5.87e-05	0.638394	0.158501	0.0929907	0.0942106	0.119154	5.27e-05
chr18_35248607	6301	1.02076	702.304	1567.9	0.000149502	18-34919709-A-AT	-328898	-328898	68	69	0.0192415	4.82e-05	0.321727	0.0789709	0.0919908	0.0942295	0.119165	4.91e-05
chr2_218237841	6758	1.03106	888.307	1580.84	0.000121736	2-218013595-T-C	-224246	-224246	757	886	0.243273	4.1e-05	0.174639	0.0424736	0.0934907	0.0943055	0.119247	4.03e-05
chr3_44749194	6681	1.01341	498.682	1478.89	0.00020642	3-43814517-T-C	-934677	-934677	995	1189	0.325741	4.21e-05	-0.127494	0.0310542	0.0944906	0.0943151	0.119247	6.72e-05
chr1_150732074	5070	1.03921	509.574	1554.16	0.000217074	1-150807005-T-TTCTCTCTCTCTCTCTCTC	74931	74931	718	840	0.234244	6.86e-05	-0.142194	0.0356324	0.0942906	0.0943422	0.119248	7.25e-05
chr11_60394407	6828	1.02291	791.49	1596.73	0.000133606	11-60340805-T-C	-53602	-53602	897	1066	0.291941	4.98e-05	-0.115068	0.0282957	0.0939906	0.0943296	0.119248	4.39e-05
chr12_66123388	6897	1.03454	861.545	1550.66	0.000126789	12-66150476-G-A	27088	27088	980	1183	0.323967	3.62e-05	-0.109362	0.0264103	0.0930907	0.0943538	0.119248	4.21e-05
chr2_101274897	8006	1.04064	806.332	1564.7	0.000137763	2-100820450-G-C	-454447	-454447	55	56	0.0153931	4.31e-05	-0.554988	0.135361	0.0939906	0.094368	0.119248	4.6e-05
chr3_49415365	3360	1.04118	217.764	1496.64	0.000510672	3-49202495-TTG-T	-212870	-212870	169	194	0.0553653	0.00013773	0.236802	0.0619827	0.0937906	0.09436	0.119248	0.000170753
chr22_31284100	7437	1.0282	512.076	1464.81	0.000210037	22-32002990-A-G	718890	718890	67	70	0.0191781	3.95e-05	0.37939	0.0920763	0.0928907	0.09454	0.119452	6.92e-05
chr2_128194446	7870	1.02218	869.108	1581.41	0.000121761	2-128614996-G-A	420550	420550	210	250	0.0684932	4.12e-05	0.29962	0.0728841	0.0925907	0.0945818	0.119491	3.99e-05
chr17_39763960	5949	1.00932	688.07	1557.23	0.00014836	17-38907292-T-C	-856668	-856668	808	927	0.253973	4.5e-05	0.158908	0.0388524	0.0935906	0.0946119	0.119516	4.79e-05
chr2_85609848	7471	1.03269	681.22	1521.28	0.000160149	2-85804237-C-G	194389	194389	528	582	0.159452	4e-05	-0.20416	0.0495836	0.0946905	0.0947091	0.119626	5.29e-05
chr4_38788893	8825	1.01495	1171.02	1591.64	8.87e-05	4-38850965-A-G	62072	62072	721	818	0.226217	3.05e-05	-0.180725	0.0432353	0.0937906	0.0947722	0.119692	2.88e-05
chr13_19672859	10707	1.00766	977.29	1526.86	0.000104172	13-20268326-C-T	595467	595467	135	144	0.0394304	2.5e-05	0.237581	0.056222	0.0934907	0.0947941	0.119707	3.35e-05
chr19_19786846	8729	1.0085	535.571	1424.31	0.000190703	19-19835828-A-G	48982	48982	893	1051	0.287829	2.72e-05	-0.102061	0.0242628	0.0957904	0.0948721	0.119792	6.14e-05
chr6_42942901	6778	1.02399	1192.03	1627.9	8.96e-05	6-42007314-G-A	-935587	-935587	50	52	0.0142466	3.78e-05	0.601033	0.145507	0.0927907	0.0949316	0.119854	2.93e-05
chr7_17345153	8499	1.04133	1101.77	1541.06	0.000101638	7-16705610-A-G	-639543	-639543	238	249	0.0684066	2.65e-05	-0.329478	0.0782109	0.0947905	0.0949445	0.119857	3.38e-05
chr20_45077477	7541	1.05917	820.879	1556.17	0.000143149	20-46009807-C-T	932330	932330	45	47	0.0128838	4.3e-05	0.53115	0.129515	0.0921908	0.095002	0.119906	4.83e-05
chr4_2840029	8118	1.05949	949.357	1534.23	0.000123884	4-2911909-C-T	71880	71880	111	112	0.0307018	3.2e-05	0.391184	0.0938242	0.0925907	0.0950043	0.119906	4.19e-05
chr12_31999680	10140	1.0468	969.632	1546.64	0.000117381	12-31918118-A-AT	-81562	-81562	94	94	0.0258811	3.23e-05	-0.429344	0.103038	0.0930907	0.0950874	0.119998	3.91e-05
chr4_77058526	8736	1.04612	853.255	1581.42	0.000133167	4-76515838-G-C	-542688	-542688	117	117	0.0320372	4.56e-05	0.329812	0.0806935	0.0919908	0.0951014	0.120002	4.44e-05
chr5_91303561	6245	1.03375	650.535	1560.97	0.000169013	5-90327972-A-G	-975589	-975589	96	98	0.0268346	5.34e-05	-0.452199	0.111654	0.0945905	0.0951621	0.120066	5.56e-05
chr22_22698287	10170	1.02222	1431.96	1599.95	7.44e-05	22-23497099-G-T	798812	798812	442	482	0.1322	2.63e-05	-0.167422	0.0397273	0.0948905	0.0951918	0.12009	2.42e-05
chr7_100151822	5358	1.04539	525.653	1553.03	0.000216012	7-100345657-T-G	193835	193835	299	313	0.0860836	6.78e-05	-0.267468	0.0669782	0.0934907	0.0952273	0.120122	7.18e-05
chr19_2293842	9638	1.019	1728.83	1559.29	6.11e-05	19-2288964-AG-A	-4878	-4878	1051	1372	0.375686	1.65e-05	-0.17701	0.0409771	0.0914909	0.095269	0.120161	1.98e-05
chr16_21640709	3849	1.0363	549.795	1575.35	0.000201813	16-21601780-TCAG-T	-38929	-38929	956	1111	0.304264	7.06e-05	-0.16587	0.0416405	0.0957904	0.0953675	0.120272	6.64e-05
chr19_17825657	8282	1.02926	1637.71	1649.26	6.65e-05	19-18820264-G-A	994607	994607	43	44	0.012068	3.07e-05	0.677284	0.162086	0.0945905	0.0954466	0.120359	2.17e-05
chr6_42936621	6759	1.02058	1110.39	1607.08	9.58e-05	6-43431340-G-GT	494719	494719	68	69	0.0189041	3.63e-05	-0.576817	0.139325	0.0927907	0.0954749	0.120381	3.1e-05
chr17_29550046	4106	1.04296	401.234	1555.83	0.000281935	17-29144580-C-T	-405466	-405466	1118	1421	0.389194	9.34e-05	0.0739298	0.0188792	0.0917908	0.095494	0.120392	9.33e-05
chr17_37515622	4989	1.01531	833.283	1570.63	0.000125905	17-37517559-T-A	1937	1937	976	1178	0.322722	4.03e-05	0.161068	0.0391302	0.0953905	0.0955601	0.120462	4.05e-05
chr12_31999253	10140	1.0244	828.972	1498.96	0.000129854	12-32806803-A-G	807550	807550	130	133	0.0365385	2.73e-05	0.288688	0.0686442	0.0969903	0.0955866	0.120482	4.21e-05
chr19_18367965	7610	1.01409	1003.43	1520.35	0.000104405	19-18344590-CT-C	-23375	-23375	1024	1239	0.339465	2.41e-05	-0.11988	0.0283119	0.0962904	0.0957422	0.120665	3.35e-05
chr6_166938722	9771	1.03163	1392.51	1575.74	7.9e-05	6-166856264-C-G	-82458	-82458	803	911	0.249452	2.44e-05	-0.172575	0.0407858	0.0942906	0.0957608	0.120675	2.58e-05
chr15_64957113	5899	0.987732	444.566	1503.19	0.000218644	15-64980737-C-CAACA	23624	23624	945	1131	0.309906	5.21e-05	-0.0965099	0.0237946	0.0954905	0.0958426	0.120765	6.81e-05
chr1_150994863	5584	1.02466	513.486	1544.56	0.000210389	1-151027779-T-C	32916	32916	146	157	0.0448828	6.28e-05	-0.39353	0.0980972	0.0963904	0.095858	0.120771	6.81e-05
chr19_4907879	8979	1.00903	1296.39	1508.74	7.98e-05	19-4290063-A-G	-617816	-617816	1224	1594	0.436608	1.63e-05	0.107911	0.0249672	0.0993901	0.095874	0.120778	2.54e-05
chr1_184793329	6150	1.05209	712.351	1567.51	0.000163519	1-184794933-C-G	1604	1604	1030	1233	0.337808	5.33e-05	0.164975	0.0407303	0.0924908	0.0959484	0.120816	5.43e-05
chr12_120460157	7529	0.990341	600.322	1457.91	0.000163365	12-120189538-CT-C	-270619	-270619	1303	1675	0.458739	2.79e-05	-0.0975013	0.0232094	0.0955904	0.0959524	0.120816	5.1e-05
chr14_91221099	7992	1.04396	893.059	1540.41	0.000127621	14-91112837-G-A	-108262	-108262	277	289	0.0793085	3.44e-05	-0.197943	0.0476632	0.0936906	0.0959381	0.120816	4.21e-05
chr20_45079164	7532	1.03367	830.659	1575.46	0.000133479	20-45092644-G-C	13480	13480	72	75	0.0205367	4.42e-05	0.548457	0.133954	0.0987901	0.0959653	0.120816	4.35e-05
chr22_42377543	7895	1.04342	800.972	1533.04	0.000142127	22-42348844-A-G	-28699	-28699	264	290	0.079452	3.73e-05	0.306148	0.0740568	0.0917908	0.0959659	0.120816	4.68e-05
chr3_179397909	7094	1.00122	553.735	1462.57	0.000182827	3-179384028-G-A	-13881	-13881	83	86	0.0236004	3.29e-05	-0.547277	0.131472	0.0946905	0.0959676	0.120816	5.77e-05
chr19_39328790	7871	1.06038	909.833	1564.21	0.000130973	19-39563834-T-C	235044	235044	59	60	0.0164384	4.06e-05	0.562436	0.136707	0.0906909	0.0960359	0.120889	4.38e-05
chr1_204557421	7596	1.0131	965.978	1527.81	0.000108522	1-203578564-G-A	-978857	-978857	1136	1412	0.386787	2.64e-05	-0.116827	0.0277264	0.0985901	0.0960583	0.120904	3.46e-05
chr5_69280898	4194	1.05307	449.181	1517.76	0.000260321	5-69142574-G-A	-138324	-138324	65	65	0.0180756	6.94e-05	0.453954	0.113845	0.0944906	0.0960737	0.12091	8.64e-05
chr12_50930477	6006	1.02531	645.898	1565.85	0.00016804	12-51063483-C-A	133006	133006	70	72	0.0197152	5.45e-05	0.330044	0.0815886	0.0960904	0.0961223	0.120944	5.43e-05
chr17_75944217	8303	1.04686	1115.42	1582.03	0.000103178	17-75117947-C-G	-826270	-826270	41	41	0.0112514	3.43e-05	-0.717865	0.172831	0.0945905	0.0961215	0.120944	3.4e-05
chr12_50931499	6004	1.02142	613.11	1545.34	0.000175221	12-50924640-C-G	-6859	-6859	61	62	0.0171365	5.1e-05	0.372874	0.0918248	0.0966903	0.0961732	0.120995	5.63e-05
chr12_31998532	10136	1.04048	952.289	1542.96	0.000118887	12-32506999-T-G	508467	508467	824	973	0.266575	3.21e-05	-0.150261	0.0360473	0.0935906	0.0961907	0.121004	3.9e-05
chr2_61187592	5871	1.0596	595.077	1534.12	0.000200338	2-61453029-T-A	265437	265437	1023	1261	0.345435	5.6e-05	-0.0782816	0.0193823	0.0938906	0.0962784	0.121101	6.68e-05
chr19_39333492	7868	1.02114	917.114	1581.3	0.000117219	19-38827429-G-C	-506063	-506063	316	334	0.091557	3.94e-05	0.268426	0.0651352	0.0944906	0.0963058	0.121122	3.76e-05
chr22_38741984	6755	1.03354	996.792	1602.7	0.000111692	22-39316240-T-TAA	574256	574256	997	1234	0.338009	4.21e-05	-0.0947277	0.0230709	0.0940906	0.0963848	0.121208	3.63e-05
chr6_42887326	6718	1.01494	834.311	1522.12	0.000126769	6-42020155-C-T	-867171	-867171	167	172	0.047175	3.06e-05	0.229712	0.0549581	0.0937906	0.0964023	0.121217	4.04e-05
chr12_109851764	5832	1.01544	528.727	1518.2	0.00020045	12-109873111-C-T	21347	21347	1196	1534	0.42023	5.12e-05	-0.102362	0.025213	0.0950905	0.0964669	0.121284	6.39e-05
chr14_106373760	7032	1.01982	626.746	1533.94	0.000171204	14-106400885-A-G	27125	27125	86	86	0.0236524	4.66e-05	0.385537	0.0944439	0.0934907	0.096477	0.121284	5.48e-05
chr19_49521736	8370	1.02408	1228.58	1577.99	8.84e-05	19-50315862-G-GGCT	794126	794126	270	284	0.0781508	2.81e-05	0.22259	0.0530081	0.0958904	0.0964939	0.121292	2.84e-05
chr11_10513832	9255	1.0535	1148.58	1568.31	0.00010244	11-11228894-G-A	715062	715062	372	388	0.106243	3.14e-05	0.152195	0.0364655	0.0926907	0.0965513	0.121334	3.39e-05
chr12_31998560	10136	1.04939	1011.63	1559.66	0.000115084	12-31997167-G-A	-1393	-1393	325	345	0.0946762	3.41e-05	0.263992	0.0635426	0.090191	0.0965804	0.121334	3.79e-05
chr17_35010564	7437	1.01662	980.994	1564.69	0.000108506	17-35059112-A-G	48548	48548	1125	1412	0.386663	3.28e-05	-0.07885	0.0189389	0.0937906	0.0965586	0.121334	3.46e-05
chr3_45680832	8209	1.0268	580.736	1464.97	0.000188563	3-45356494-A-C	-324338	-324338	806	952	0.260834	3.47e-05	0.111713	0.0269151	0.0931907	0.0965705	0.121334	6.07e-05
chr6_33302206	23565	1.05056	852.178	1449.51	0.000137026	6-32422974-T-C	-879232	-879232	65	65	0.0178473	2.13e-05	0.417689	0.0979985	0.0955904	0.0965706	0.121334	4.52e-05
chr14_24124922	8011	1.0177	1249.18	1621.14	8.56e-05	14-24703250-C-T	578328	578328	744	848	0.232839	3.47e-05	-0.172137	0.0414695	0.0961904	0.0966732	0.121438	2.73e-05
chr17_75104580	8077	1.04891	1202.4	1580.54	9.69e-05	17-76030606-C-T	926026	926026	671	760	0.208333	3.16e-05	0.184652	0.0442605	0.0930907	0.0967671	0.121542	3.18e-05
chr14_106185014	7550	1.03706	673.997	1524.14	0.000167461	14-105401607-A-C	-783407	-783407	82	90	0.0254237	4.29e-05	-0.346568	0.0844998	0.0949905	0.0967788	0.121544	5.43e-05
chr4_17801163	8267	0.993444	638.598	1465.76	0.000156522	4-16837375-T-C	-963788	-963788	38	38	0.0104053	2.78e-05	0.517296	0.123121	0.0965903	0.0968583	0.12163	4.85e-05
chr7_102637309	5917	1.04005	594.406	1554.16	0.00019182	7-102734832-C-T	97523	97523	733	860	0.235875	5.95e-05	-0.178926	0.0444595	0.0906909	0.0969785	0.121768	6.23e-05
chr8_23188450	8452	1.03655	1412.11	1611.55	8e-05	8-22731615-T-TTTTA	-456835	-456835	118	119	0.0337684	3.05e-05	-0.425882	0.101873	0.0963904	0.0969976	0.121778	2.59e-05
chr3_45680402	8208	1.04223	604.176	1478.08	0.000189908	3-46379897-AAAATAAAT-A	699495	699495	1290	1653	0.452751	3.79e-05	-0.108858	0.0263576	0.0958904	0.0970193	0.121792	6.18e-05
chr14_74735826	6906	1.04056	857.189	1565.24	0.000133308	14-75521766-T-TTTCTTTC	785940	785940	88	94	0.0259956	4.17e-05	0.38821	0.0944983	0.0959904	0.0970543	0.121823	4.33e-05
chr10_73778397	5551	1.04202	364.041	1520.57	0.000315228	10-72880478-CG-C	-897919	-897919	488	622	0.175211	8.83e-05	0.160722	0.0409003	0.0959904	0.0970959	0.121836	0.000102465
chr19_1459276	9788	1.0287	2203.84	1615.14	5.02e-05	19-1459268-C-G	-8	-8	1081	1338	0.366429	1.86e-05	-0.134551	0.0313416	0.0973903	0.0970969	0.121836	1.61e-05
chr20_32098208	5849	1.05851	538.418	1527.96	0.000222624	20-31386495-A-C	-711713	-711713	337	356	0.0974808	6.12e-05	0.215955	0.0537499	0.0987901	0.0970784	0.121836	7.35e-05
chr17_75944921	8310	1.03476	1126.3	1582.47	9.99e-05	17-75844162-G-A	-100759	-100759	872	1041	0.285088	3.31e-05	0.169386	0.0407053	0.0950905	0.0971151	0.121846	3.22e-05
chr11_64738609	5188	1.03907	652.037	1555.38	0.000174741	11-64851102-G-GTGGGACCCA	112493	112493	132	142	0.0388828	5.38e-05	-0.422049	0.104254	0.0962904	0.0971607	0.12189	5.66e-05
chr1_205769678	6532	1.01706	996.236	1580.23	0.000107768	1-204830006-GGTGTGTGTGTGTGTGTGT-G	-939672	-939672	47	49	0.013521	3.56e-05	0.333659	0.0805057	0.0938906	0.0972452	0.121982	3.41e-05
chr4_152623879	7289	1.01764	1017.22	1598.01	0.000105729	4-151819081-A-G	-804798	-804798	742	877	0.240274	3.85e-05	0.178915	0.0433599	0.0932907	0.0972578	0.121985	3.35e-05
chr2_89213560	4069	1.02498	305.96	1479.98	0.00035884	2-89994951-T-G	781391	781391	845	1047	0.286789	8.26e-05	0.124	0.0314255	0.0964904	0.0972962	0.12202	0.000114437
chr20_3872333	9171	1.03571	1360.2	1565.54	8.32e-05	20-3152790-C-CAG	-719543	-719543	57	59	0.0161821	2.43e-05	0.338846	0.0800708	0.0962904	0.0973212	0.122038	2.68e-05
chr12_50931547	6004	1.03709	629.348	1558.95	0.000180452	12-50869176-CA-C	-62371	-62371	1022	1226	0.335718	5.69e-05	-0.092282	0.0228711	0.0947905	0.0973615	0.122075	5.82e-05
chr12_31991644	10137	1.02691	834.36	1482.82	0.000132494	12-31722130-GACACACAC-G	-269514	-269514	684	867	0.240967	2.53e-05	0.10374	0.0245655	0.0967903	0.0974329	0.122151	4.23e-05
chr5_134927278	6305	1.0472	833.92	1574.76	0.000140215	5-135234001-T-C	306723	306723	951	1165	0.319003	4.66e-05	-0.128078	0.0313749	0.0930907	0.097556	0.122292	4.56e-05
chr22_50624138	5451	1.03049	713.58	1554.81	0.000156664	22-50625049-T-C	911	911	236	251	0.0687671	4.73e-05	-0.236401	0.0579615	0.0959904	0.0975668	0.122292	5.01e-05
chr7_66153253	6843	1.03213	252.275	1519.87	0.000445247	7-66087627-T-C	-65626	-65626	732	839	0.232797	0.000131939	0.162141	0.0423221	0.0949905	0.0976101	0.122333	0.000142552
chr19_39399322	7835	1.01187	778.213	1510.77	0.000136515	19-39409276-CTT-C	9954	9954	413	451	0.123969	3.12e-05	0.182124	0.0436179	0.0960904	0.0976235	0.122336	4.28e-05
chr12_48923106	6535	1.02659	656.385	1577.71	0.000168721	12-48154783-C-CA	-768323	-768323	65	68	0.0187328	5.84e-05	0.47939	0.11899	0.0954905	0.0976878	0.122404	5.37e-05
chr12_31996656	10133	1.0325	798.554	1483.53	0.000140994	12-31995894-C-T	-762	-762	534	592	0.16237	2.74e-05	0.202717	0.0482092	0.0958904	0.09772	0.122417	4.51e-05
chr19_1459261	9788	1.02142	2272.41	1616.71	4.81e-05	19-1456731-G-T	-2530	-2530	1266	1727	0.472892	1.78e-05	-0.15685	0.0364606	0.0970903	0.0977184	0.122417	1.52e-05
chr16_89962535	5483	1.03355	559.409	1521.82	0.000201859	16-89249232-G-T	-713303	-713303	201	211	0.0578399	5.27e-05	0.279767	0.0690251	0.0971903	0.0977337	0.122421	6.46e-05
chr16_29665264	3886	1.0039	508.838	1556.64	0.000204656	16-29933273-G-T	268009	268009	92	102	0.0279912	6.49e-05	-0.318335	0.0795133	0.0965903	0.0978677	0.122575	6.35e-05
chr3_196049841	8661	0.966459	675.858	1352.48	0.000138115	3-196522623-T-C	472782	472782	1188	1517	0.415389	1.09e-05	0.0415883	0.00942829	0.0951905	0.0979245	0.122633	4.11e-05
chr6_33302184	23565	1.04385	994.166	1500.86	0.000117039	6-32425373-C-T	-876811	-876811	213	219	0.0599671	2.44e-05	0.23705	0.0560262	0.0958904	0.0979434	0.122643	3.78e-05
chr19_12733090	7381	1.00764	752.135	1487.61	0.000140069	19-12117672-G-C	-615418	-615418	69	70	0.0191676	2.79e-05	0.414755	0.0987289	0.0956904	0.0979563	0.122646	4.36e-05
chr8_38970677	5674	1.03411	627.371	1550.64	0.000180752	8-39769950-C-CT	799273	799273	1046	1249	0.342193	5.45e-05	0.102333	0.0252968	0.0975902	0.0979883	0.122673	5.78e-05
chr1_37861462	6948	1.02861	1311.32	1645.11	8.52e-05	1-37162741-A-G	-698721	-698721	91	94	0.0257534	3.93e-05	0.492837	0.119577	0.0961904	0.098002	0.122676	2.71e-05
chr3_45680954	8210	1.03605	648.789	1525.89	0.000175793	3-45753186-G-A	72232	72232	367	388	0.106243	4.59e-05	0.228029	0.0558108	0.0972903	0.0980371	0.122707	5.62e-05
chr3_170089158	7010	1.02102	616.343	1466.84	0.000177624	3-169330678-C-T	-758480	-758480	63	64	0.0175342	3.27e-05	0.400146	0.0960804	0.0983902	0.0980514	0.122711	5.6e-05
chr10_72234943	7267	1.03689	668.686	1497.35	0.000171065	10-71524849-A-G	-710094	-710094	1076	1324	0.362665	3.76e-05	0.101557	0.0245767	0.0978902	0.0981008	0.122744	5.47e-05
chr17_37516761	4991	1.02294	888.075	1586.21	0.000124012	17-37499539-T-G	-17222	-17222	393	424	0.116292	4.32e-05	0.132043	0.0322069	0.0956904	0.098109	0.122744	3.91e-05
chr6_30677603	26845	1.0784	415.503	1317.28	0.00030679	6-29921060-A-G	-756543	-756543	83	84	0.0241102	2.44e-05	0.330862	0.0781852	0.0952905	0.0981093	0.122744	0.000102156
chr2_174432940	6713	1.04536	909.23	1583.16	0.000128778	2-174543052-C-T	110112	110112	1319	1779	0.487397	4.43e-05	0.106026	0.0258989	0.0955904	0.0981603	0.122794	4.15e-05
chr13_32523435	7184	1.00878	851.918	1569.77	0.000124381	13-32545226-AATAAATAT-A	21791	21791	42	43	0.0118785	3.95e-05	0.590868	0.143395	0.0990901	0.0981958	0.122825	3.86e-05
chr1_204557501	7596	1.04581	1098.71	1569.89	0.000106807	1-204630197-C-T	72696	72696	1100	1384	0.379112	3.32e-05	-0.162776	0.0391232	0.0973903	0.0982595	0.122851	3.44e-05
chr11_119010133	7156	1.03369	1026.19	1609.89	0.000110688	11-118031905-A-C	-978228	-978228	1154	1506	0.412541	4.33e-05	0.145166	0.0354145	0.0953905	0.0982524	0.122851	3.53e-05
chr20_3871063	9165	1.00901	1468.06	1588.63	7.23e-05	20-3885336-A-T	14273	14273	68	72	0.0197477	2.38e-05	0.586871	0.138516	0.0989901	0.0982291	0.122851	2.24e-05
chr5_91308353	6257	1.04821	591.995	1531.95	0.000199471	5-91213419-G-A	-94934	-94934	832	982	0.268935	5.5e-05	0.146812	0.0363136	0.0969903	0.0982544	0.122851	6.45e-05
chr3_50335024	4356	1.05619	193.106	1448.88	0.000624897	3-50116790-T-C	-218234	-218234	293	305	0.0835159	0.000136868	-0.261081	0.0683099	0.0940906	0.0983519	0.122944	0.000203301
chr6_42887471	6718	0.991326	890.9	1531.18	0.000113338	6-43781058-C-G	893587	893587	224	234	0.0641447	2.83e-05	-0.1975	0.047054	0.0990901	0.0983555	0.122944	3.45e-05
chr12_50931651	6004	1.04971	635.951	1549.09	0.000186806	12-51051511-G-C	119860	119860	335	363	0.0995066	5.61e-05	-0.222481	0.0550924	0.0963904	0.0984549	0.123055	6.03e-05
chr4_17801175	8267	1.0402	814.789	1538.17	0.000142328	4-17549682-G-A	-251493	-251493	938	1107	0.30318	3.85e-05	-0.107675	0.0260926	0.0972903	0.098563	0.123177	4.55e-05
chr12_32000029	10139	1.03483	967.986	1548.63	0.000118207	12-32644888-CA-C	644859	644859	70	70	0.0197183	3.3e-05	0.400066	0.0961164	0.0986901	0.0986631	0.123289	3.75e-05
chr15_34231694	9600	1.02404	1431.87	1607.34	7.77e-05	15-33930341-C-CA	-301353	-301353	66	67	0.0184675	2.88e-05	0.588579	0.140351	0.0966903	0.0987354	0.123365	2.44e-05
chr22_31286050	7448	1.02893	593.158	1524.9	0.000190026	22-30618487-C-T	-667563	-667563	1073	1333	0.365206	5e-05	-0.11265	0.0277077	0.0952905	0.0987612	0.123384	5.99e-05
chr13_19672926	10708	1.00913	978.464	1528.61	0.00010907	13-18807820-G-A	-865106	-865106	60	62	0.0170049	2.67e-05	0.398566	0.0946464	0.0964904	0.0987746	0.123388	3.37e-05
chr2_191695754	6081	1.016	990.298	1617.16	0.000109883	2-191354256-AAATAAT-A	-341498	-341498	226	246	0.0679934	4.47e-05	-0.241996	0.0591433	0.0940906	0.098795	0.123399	3.42e-05
chr17_45218425	7617	1.03402	635.379	1572.68	0.000179967	17-45229318-G-A	10893	10893	366	386	0.105753	6.11e-05	-0.243895	0.0607026	0.0984902	0.0988132	0.123409	5.7e-05
chr7_92200521	5045	1.00509	487.31	1497.53	0.000216694	7-93046035-G-A	845514	845514	89	91	0.0249179	4.99e-05	0.334589	0.0822859	0.0977902	0.0988564	0.123449	6.66e-05
chr12_31998492	10136	0.996519	1000.04	1566.37	0.000103089	12-32012504-T-C	14012	14012	56	61	0.0167032	3.13e-05	0.500639	0.119925	0.10009	0.0988928	0.123481	3.14e-05
chr7_101091510	7102	1.03706	817.36	1567.38	0.000141269	7-101368926-A-AAAC	277416	277416	1331	1806	0.494777	4.51e-05	0.140654	0.0343913	0.0982902	0.0989618	0.123554	4.48e-05
chr16_9106198	12509	1.03086	1560.76	1567.29	7.28e-05	16-9409128-C-G	302930	302930	952	1131	0.309759	2.11e-05	0.143359	0.0336221	0.0982902	0.0990111	0.123602	2.29e-05
chr18_32071372	7122	1.04411	860.281	1557.96	0.000136928	18-31984445-C-T	-86927	-86927	248	260	0.0712719	4.12e-05	-0.176932	0.043043	0.0977902	0.099071	0.123652	4.37e-05
chr7_102544337	5993	1.02429	589.415	1550.13	0.000189437	7-103346818-A-ATG	802481	802481	200	212	0.0581778	5.73e-05	-0.287911	0.0713862	0.0982902	0.0990726	0.123652	5.93e-05
chr11_65774508	4914	1.05341	536.932	1551.18	0.000225364	11-65789250-C-G	14742	14742	931	1111	0.304384	7.04e-05	0.163211	0.0409657	0.0954905	0.0993071	0.123891	7.24e-05
chr19_8492042	9525	1.00635	1693.29	1637.12	6.29e-05	19-7750335-G-A	-741707	-741707	1006	1206	0.330318	2.7e-05	0.137678	0.0327166	0.0993901	0.0992913	0.123891	1.93e-05
chr22_22713131	10152	1.0126	1412.46	1595.15	7.67e-05	22-22047481-G-A	-665650	-665650	120	127	0.0347755	2.65e-05	0.308477	0.0732231	0.0969903	0.0992915	0.123891	2.36e-05
chr7_66153323	6844	0.992063	208.27	1449.33	0.000490717	7-66765485-G-A	612162	612162	1093	1390	0.380795	0.000101968	0.107764	0.0276704	0.09959	0.0992994	0.123891	0.000147947
chr19_51133470	9604	1.02781	2053.67	1644.58	5.51e-05	19-50931142-C-T	-202328	-202328	116	119	0.0326744	2.44e-05	-0.442177	0.104496	0.0989901	0.0993815	0.12397	1.72e-05
chr17_81681479	8749	1.02349	1335.65	1606.2	8.38e-05	17-81701782-C-T	20303	20303	68	71	0.0194414	3.11e-05	-0.584694	0.14002	0.0952905	0.0994669	0.124063	2.61e-05
chr17_7668729	7755	1.04862	1267.39	1580.47	9.45e-05	17-7113665-A-T	-555064	-555064	1165	1448	0.396495	3.07e-05	0.10174	0.0243483	0.0965903	0.0995165	0.124111	3.02e-05
chr8_43029248	5685	1.05107	345.288	1472.48	0.00034921	8-42600804-T-TTC	-428444	-428444	103	110	0.0301701	7.66e-05	0.382225	0.0964277	0.0952905	0.0995737	0.124169	0.000111638
chr20_58678518	7819	0.987976	1442.66	1582.67	7.03e-05	20-58662614-G-A	-15904	-15904	1169	1479	0.405205	2.23e-05	-0.0980778	0.0230664	0.10079	0.0996434	0.124243	2.1e-05
chr19_39400196	7835	1.01954	965.256	1585.1	0.0001149	19-39396177-G-A	-4019	-4019	526	577	0.158169	3.94e-05	0.165749	0.0402171	0.0968903	0.0996762	0.124258	3.55e-05
chr22_39018816	6544	1.04876	970.939	1583.48	0.000123587	22-39024088-A-G	5272	5272	1006	1220	0.334064	4.24e-05	-0.138593	0.0337678	0.0983902	0.0996777	0.124258	3.94e-05
chr3_10152171	7818	1.03388	1123.71	1534.48	0.000102762	3-10406205-T-C	254034	254034	316	374	0.10241	2.58e-05	0.192077	0.0455284	0.0992901	0.0997976	0.124394	3.22e-05
chr12_31282473	10162	1.04601	840.942	1486.5	0.000141929	12-30519542-G-A	-762931	-762931	66	68	0.0186403	2.81e-05	0.437537	0.104203	0.0946905	0.0998656	0.124465	4.5e-05
chr1_26876396	5255	1.03661	620.913	1560.94	0.000187543	1-27199946-AAATAT-A	323550	323550	1113	1356	0.371547	6.01e-05	0.156684	0.0389584	0.0972903	0.0999047	0.124498	5.89e-05
chr19_5913512	9473	1.01231	1563.01	1576.36	6.97e-05	19-5912166-CTT-C	-1346	-1346	1268	1633	0.447412	2.13e-05	0.118179	0.0277249	0.0952905	0.0999138	0.124498	2.13e-05
chr12_31999281	10141	1.04359	988.726	1560.22	0.000120024	12-31999401-CA-C	120	120	1320	1780	0.487562	3.59e-05	0.149203	0.0360159	0.0982902	0.0999287	0.124503	3.79e-05
chr10_133264273	6174	1.01366	815.161	1566.36	0.000134266	10-133077513-G-A	-186760	-186760	40	40	0.0110681	4.23e-05	0.616926	0.150296	0.10269	0.0999709	0.124543	4.11e-05
chr9_129503417	8100	1.0417	1471.77	1627.79	8.03e-05	9-129891764-A-AT	388347	388347	68	70	0.0191676	3.35e-05	0.52652	0.126609	0.0962904	0.0999997	0.124565	2.53e-05
chr19_12733087	7381	1.02198	751.508	1484.02	0.000149115	19-13357319-C-T	624232	624232	44	45	0.0123288	2.94e-05	0.505944	0.120784	0.0966903	0.100029	0.124587	4.61e-05
chr3_179393960	7093	1.01175	679.144	1527.9	0.000160411	3-179969307-A-C	575347	575347	731	837	0.229819	4.17e-05	0.12324	0.0299995	0.09959	0.100039	0.124587	4.9e-05
chr16_29668682	3882	1.0342	554.646	1576.73	0.000209119	16-29646221-A-G	-22461	-22461	980	1212	0.33196	7.41e-05	-0.15388	0.0387418	0.10069	0.100151	0.124713	6.53e-05
chr1_205769565	6532	1.03382	1086.45	1612.96	0.000106741	1-204830006-G-GGTGT	-939559	-939559	369	437	0.120585	4.23e-05	0.219787	0.053547	0.0980902	0.100231	0.124787	3.33e-05
chr7_74225314	4050	1.0083	634.579	1590.42	0.000170374	7-73394718-C-T	-830596	-830596	55	55	0.0150602	6.32e-05	-0.537253	0.133978	0.10319	0.100233	0.124787	5.18e-05
chr3_49317385	3445	1.03469	220.085	1490.77	0.000528194	3-49841769-C-T	524384	524384	56	60	0.0164384	0.000139102	0.384423	0.100687	0.0980902	0.100263	0.124807	0.000164959
chr7_100858196	6961	1.01892	672.72	1522.89	0.000165597	7-101608028-T-C	749832	749832	54	54	0.0148026	4.2e-05	0.544278	0.132551	0.10139	0.10027	0.124807	5.09e-05
chr1_145922123	945	0.982517	142.46	1502.17	0.000705494	1-145504352-C-T	-417771	-417771	142	142	0.0404558	0.000207911	0.233448	0.0628085	0.10209	0.100339	0.124824	0.000208127
chr12_121778218	7551	1.03035	661.457	1516.39	0.000173829	12-121777222-A-G	-996	-996	521	603	0.165477	4.28e-05	-0.158341	0.0386038	0.0975902	0.100314	0.124824	5.4e-05
chr14_106421811	6874	1.04373	607.898	1543.45	0.000196075	14-106420344-C-G	-1467	-1467	396	398	0.112366	5.75e-05	0.225798	0.0559951	0.0973903	0.100332	0.124824	6.17e-05
chr19_8495472	9525	1.04533	1533.95	1604.27	7.8e-05	19-8332816-AAAAAT-A	-162656	-162656	1109	1389	0.380411	2.84e-05	-0.15797	0.0376442	0.0961904	0.100339	0.124824	2.46e-05
chr19_39400231	7835	0.998261	870.389	1557.75	0.000120888	19-39400895-C-T	664	664	517	570	0.156336	3.57e-05	0.151005	0.0364388	0.09959	0.100349	0.124824	3.63e-05
chr5_143225870	7261	1.01992	1233.27	1635.74	9.06e-05	5-142955126-C-CA	-270744	-270744	366	434	0.120959	4e-05	-0.233544	0.0567178	0.09979	0.10032	0.124824	2.79e-05
chr19_8496156	9518	1.00931	1222.88	1536.2	8.88e-05	19-8491479-C-T	-4677	-4677	970	1177	0.322448	2.2e-05	0.133222	0.03131	0.10109	0.100406	0.12488	2.7e-05
chr16_31123469	3972	1.02784	418.811	1518.13	0.000272965	16-30767782-T-C	-355687	-355687	45	45	0.0123423	7.36e-05	0.65385	0.164547	0.10039	0.100422	0.124887	8.45e-05
chr15_34231975	9598	1.03599	1388.88	1591.8	8.42e-05	15-33920525-G-C	-311450	-311450	49	49	0.0134468	2.88e-05	-0.602043	0.143568	0.0986901	0.100457	0.124918	2.63e-05
chr11_762168	7324	1.05012	907.085	1561.28	0.000133878	11-746086-C-G	-16082	-16082	489	526	0.144268	4.1e-05	-0.224484	0.0545897	0.10079	0.100508	0.124954	4.24e-05
chr3_10152374	7820	1.01171	1225.66	1575.89	8.93e-05	3-9728231-T-C	-424143	-424143	40	40	0.0109589	2.81e-05	0.543189	0.129352	0.09999	0.100507	0.124954	2.72e-05
chr4_176331753	9080	1.01576	1169.46	1602.08	9.47e-05	4-176216645-G-A	-115108	-115108	1331	1745	0.47807	3.49e-05	-0.125888	0.0303372	0.10149	0.10052	0.124956	2.89e-05
chr2_88947531	4519	1.02243	398.903	1524.67	0.000282918	2-88896431-C-T	-51100	-51100	89	93	0.0255635	7.95e-05	-0.367037	0.0928045	0.10199	0.100602	0.125044	8.69e-05
chr12_53296508	7722	1.05525	980.155	1584.03	0.000125722	12-53701143-G-T	404635	404635	394	460	0.126027	4.33e-05	0.238945	0.0582927	0.0993901	0.100631	0.125052	3.99e-05
chr2_88860918	4552	1.04279	427.585	1528.24	0.00027887	2-88472060-C-T	-388858	-388858	708	815	0.223901	7.97e-05	0.144442	0.0365273	0.0967903	0.100622	0.125052	8.75e-05
chr16_31123428	3971	1.02807	372.51	1474	0.000307934	16-31697272-A-G	573844	573844	68	68	0.0186506	6.64e-05	0.389575	0.0974358	0.0988901	0.100694	0.125117	9.51e-05
chr19_13759936	7394	1.00405	1274.06	1581.73	8.43e-05	19-13516366-G-A	-243570	-243570	37	39	0.0106908	2.72e-05	0.589253	0.140081	0.0977902	0.100715	0.12513	2.54e-05
chr12_7095377	7968	1.04263	1384.76	1612.85	8.63e-05	12-7109961-C-G	14584	14584	1040	1264	0.346323	3.34e-05	-0.0975642	0.0234559	0.0969903	0.100866	0.125268	2.7e-05
chr18_32072073	7124	1.01397	646.086	1467.64	0.000171097	18-31653920-A-AT	-418153	-418153	98	100	0.0277469	3.14e-05	0.318922	0.0764064	0.10079	0.100849	0.125268	5.2e-05
chr2_96249123	2888	1.04204	243.214	1473.8	0.000490346	2-97080789-A-G	831666	831666	176	187	0.0513172	0.000116358	0.237402	0.0614685	0.10149	0.100849	0.125268	0.000153369
chr22_31284564	7438	1.05825	563.2	1498.41	0.000221017	22-30830885-C-CAA	-453679	-453679	646	717	0.197739	5.13e-05	-0.123563	0.0304385	0.0980902	0.100871	0.125268	7.02e-05
chr19_54175809	11267	1.03524	2779.34	1663.21	4.22e-05	19-54177215-T-C	1406	1406	713	788	0.216127	2.03e-05	-0.184395	0.043155	0.10209	0.10092	0.125316	1.31e-05
chr1_145925493	944	1.01641	179.167	1612.22	0.000621728	1-146059902-A-G	134409	134409	405	420	0.117647	0.000298254	-0.197189	0.0544137	0.10279	0.100962	0.125328	0.000189147
chr5_157478367	8241	1.05841	724.308	1542.47	0.000172085	5-156960096-GA-G	-518271	-518271	278	296	0.0814081	4.92e-05	0.239424	0.0588347	0.0987901	0.100959	0.125328	5.46e-05
chr6_106666066	7501	1.04344	1105.47	1588.24	0.000108426	6-107102337-G-C	436271	436271	64	69	0.0189041	3.75e-05	0.378419	0.0915728	0.10199	0.100955	0.125328	3.39e-05
chr2_37204506	9317	1.00832	878.392	1462.63	0.000124147	2-37633300-G-A	428794	428794	158	165	0.0452303	2.06e-05	0.205257	0.0480683	0.09989	0.101052	0.125426	3.74e-05
chr1_111184334	7993	1.01701	1108.89	1601.27	0.000100792	1-111565553-T-C	381219	381219	97	102	0.0279299	3.72e-05	-0.233276	0.0564221	0.09989	0.101097	0.125468	3.06e-05
chr1_150993503	5581	1.0502	462.46	1499.71	0.000264251	1-150990802-C-T	-2701	-2701	1349	1822	0.499178	6.39e-05	0.103313	0.0257814	0.09959	0.101123	0.125475	8.31e-05
chr19_54890070	9787	1.02674	2190.13	1628.1	5.24e-05	19-54889605-G-A	-465	-465	240	250	0.0686059	2.1e-05	-0.242576	0.0568726	0.0991901	0.101125	0.125475	1.61e-05
chr16_67997180	4947	1.06083	325.398	1483.71	0.000386278	16-67248517-C-T	-748663	-748663	107	108	0.0296053	9.21e-05	-0.410718	0.104791	0.0939906	0.101193	0.12552	0.00012267
chr2_101285032	7968	1.01006	832.351	1578.51	0.00013183	2-100935633-T-C	-349399	-349399	558	623	0.170591	4.43e-05	-0.195749	0.0478174	0.10079	0.101184	0.12552	3.97e-05
chr8_38972229	5676	1.00684	624.206	1557.5	0.000174229	8-38920225-G-A	-52004	-52004	1139	1446	0.396107	5.42e-05	-0.104729	0.0258826	0.10209	0.101193	0.12552	5.23e-05
chr17_35464973	6152	1.05903	910.387	1584	0.000137499	17-35470352-G-T	5379	5379	1269	1631	0.44682	4.79e-05	-0.14304	0.0350984	0.0994901	0.101225	0.125545	4.36e-05
chr17_41974469	6712	1.02106	715.582	1583.56	0.000158227	17-41941933-T-C	-32536	-32536	855	976	0.267251	5.6e-05	0.109481	0.0271089	0.09999	0.101278	0.125598	4.82e-05
chr13_21374898	9324	1.057	1407.47	1583.29	8.86e-05	13-21343699-G-A	-31199	-31199	62	66	0.018102	2.9e-05	0.498658	0.118966	0.10089	0.101323	0.12564	2.8e-05
chr4_56460031	9179	1.02934	1054.11	1561.16	0.000109963	4-55687330-T-TTC	-772701	-772701	244	260	0.0719823	3.27e-05	-0.203591	0.0488861	0.10049	0.10137	0.125684	3.38e-05
chr16_69462987	6045	1.03165	499.418	1543.89	0.000233861	16-68853942-T-C	-609045	-609045	827	988	0.270537	7.07e-05	-0.0999601	0.025095	0.0988901	0.101508	0.125842	7.19e-05
chr16_23465777	7174	1.01889	1153.85	1582.29	9.79e-05	16-23571790-T-C	106013	106013	488	533	0.145947	3.23e-05	0.130887	0.0314102	0.10099	0.101589	0.125928	2.97e-05
chr12_50930662	6006	1.00744	618.455	1547.21	0.000177026	12-50905362-C-T	-25300	-25300	80	87	0.0238226	5.22e-05	-0.348032	0.0858182	0.0986901	0.101676	0.126023	5.29e-05
chr19_16552015	9589	1.06225	1152.12	1563.67	0.000110159	19-17392186-A-C	840171	840171	145	164	0.0449561	3.32e-05	-0.368719	0.0886183	0.0963904	0.101782	0.126141	3.48e-05
chr7_102544329	5993	1.04201	595.379	1554.39	0.000202279	7-103453933-T-C	909604	909604	866	1032	0.282812	6.33e-05	0.161255	0.0402167	0.10009	0.101811	0.126163	6.27e-05
chr13_32521928	7187	1.03601	845.648	1552.33	0.000140212	13-32654536-T-A	132608	132608	161	184	0.0505217	4.1e-05	-0.185475	0.0451088	0.10109	0.101841	0.126186	4.31e-05
chr19_57866518	7037	0.987957	591.864	1401.85	0.000175414	19-57831211-G-C	-35307	-35307	239	253	0.0693151	2.11e-05	0.189726	0.0444923	0.09959	0.101893	0.126223	5.12e-05
chr8_38971835	5675	1.04805	642.892	1562.8	0.000190475	8-38906150-G-T	-65685	-65685	56	60	0.0164294	6.18e-05	0.292682	0.0728937	0.10019	0.101887	0.126223	5.93e-05
chr14_74735695	6906	1.01496	941.241	1600.67	0.000119062	14-75297055-G-A	561360	561360	248	253	0.0694673	4.47e-05	0.304434	0.0744001	0.10229	0.10191	0.126231	3.58e-05
chr19_41383153	6271	1.04571	903.644	1580.08	0.000134773	19-41382945-AGGGGACTGGGC-A	-208	-208	407	438	0.12	4.59e-05	0.193736	0.047417	0.10219	0.101951	0.126268	4.18e-05
chr19_39330572	7872	1.04249	1011.6	1602.71	0.00011947	19-39706867-C-G	376295	376295	84	87	0.0238226	4.54e-05	-0.450394	0.110166	0.10069	0.10203	0.126338	3.69e-05
chr4_39548082	8376	0.984209	778.213	1470.64	0.000132151	4-39618010-T-C	69928	69928	412	452	0.123971	2.34e-05	-0.176867	0.0417015	0.10239	0.102021	0.126338	3.84e-05
chr17_81681472	8749	1.01782	1375.66	1622.19	8.22e-05	17-81720706-G-T	39234	39234	477	518	0.14184	3.34e-05	0.193007	0.0463983	0.10149	0.102042	0.12634	2.48e-05
chr19_2295577	9648	1.01545	2204.26	1637.91	5.1e-05	19-3123471-C-T	827894	827894	39	39	0.0106791	2.16e-05	0.67125	0.157606	0.10029	0.102146	0.126455	1.53e-05
chr1_11029715	8197	1.02863	1261.82	1607.29	9.24e-05	1-11014941-CA-C	-14774	-14774	717	871	0.239681	3.49e-05	0.182242	0.0439238	0.10359	0.102165	0.126462	2.81e-05
chr14_91216442	7957	1.00041	1042.63	1604.37	0.000103488	14-91376389-C-T	159947	159947	582	638	0.174795	3.9e-05	0.171916	0.0416905	0.10409	0.102174	0.126462	3.06e-05
chr1_160998161	7403	1.04173	951.126	1586.37	0.000127164	1-161006634-C-T	8473	8473	95	98	0.026864	4.45e-05	0.446344	0.10905	0.10009	0.10231	0.126617	3.92e-05
chr1_150732031	5070	1.04337	495.256	1546.45	0.000245471	1-151214275-T-A	482244	482244	1046	1288	0.352909	7.58e-05	-0.110846	0.0279454	0.10259	0.102397	0.126711	7.57e-05
chr3_10153292	7813	1.00785	1288.39	1592.03	8.57e-05	3-9406062-G-A	-747230	-747230	60	61	0.0167032	2.94e-05	0.455845	0.108834	0.10389	0.10241	0.126713	2.55e-05
chr19_51133514	9604	1.02812	2021.66	1641.19	5.78e-05	19-51091894-T-C	-41620	-41620	676	747	0.206811	2.52e-05	0.205829	0.0487299	0.10049	0.102503	0.126815	1.75e-05
chr2_128191594	7873	1.0142	652.898	1488.36	0.000172365	2-129107984-T-C	916390	916390	76	76	0.0208219	3.59e-05	0.351419	0.0848292	0.10259	0.102528	0.126832	5.15e-05
chr14_92117876	8566	1.03602	1272.4	1602.3	9.39e-05	14-92114181-G-A	-3695	-3695	1184	1506	0.412377	3.46e-05	0.141452	0.0340715	0.10339	0.102544	0.126838	2.87e-05
chr3_9836106	8102	1.06316	1253.84	1574.18	0.000102332	3-9835797-G-A	-309	-309	1333	1789	0.490137	3.25e-05	-0.159522	0.0382903	0.10009	0.102658	0.126965	3.21e-05
chr3_10153183	7813	1.0082	1277.79	1581.95	8.68e-05	3-9793456-T-G	-359727	-359727	591	665	0.182192	2.82e-05	0.146603	0.0349159	0.10129	0.102681	0.12698	2.57e-05
chr11_65775972	4912	1.04565	471.819	1516.03	0.000259975	11-64916099-C-T	-859873	-859873	690	781	0.214207	6.87e-05	-0.149862	0.0375581	0.0973903	0.102696	0.126985	8.01e-05
chr9_129504440	8102	1.04442	1218.27	1573.94	0.000100464	9-129493126-C-CAAA	-11314	-11314	991	1203	0.329539	3.17e-05	-0.11876	0.0284711	0.10379	0.102788	0.127085	3.09e-05
chr19_5913542	9473	1.03553	1892.03	1635.54	6.32e-05	19-5910675-A-AAAC	-2867	-2867	1120	1397	0.382582	2.69e-05	0.160923	0.0382335	0.10189	0.102814	0.127103	1.93e-05
chr7_100153048	5357	1.03883	482.22	1513.35	0.000250225	7-100673815-G-GCGCCGCCGCCGC	520767	520767	103	108	0.0302352	6.47e-05	-0.382861	0.0956086	0.10169	0.10285	0.127135	7.65e-05
chr12_98549099	6914	0.99819	820.244	1543.08	0.000131675	12-97577120-T-C	-971979	-971979	43	44	0.0120482	3.62e-05	0.390502	0.0943024	0.10359	0.102881	0.127158	3.85e-05
chr1_145923067	944	1.01402	190.353	1641.03	0.000593166	1-145722438-T-C	-200629	-200629	45	45	0.012322	0.000320322	-0.578076	0.160342	0.10189	0.102927	0.127192	0.000176415
chr17_37515484	4989	1.0324	794.933	1538.48	0.000149346	17-37557563-A-C	42079	42079	38	39	0.0106849	4.08e-05	0.44904	0.10917	0.09959	0.10293	0.127192	4.53e-05
chr1_204555809	7596	1.07384	1153.36	1574.67	0.000114617	1-204615257-G-C	59448	59448	945	1113	0.304945	3.7e-05	-0.158044	0.0382147	0.10319	0.102953	0.127206	3.62e-05
chr1_150732176	5070	1.03844	480.414	1535.89	0.000251219	1-151710027-G-A	977851	977851	387	404	0.110867	7.36e-05	0.176072	0.0443091	0.10099	0.102976	0.127208	7.66e-05
chr19_8540906	9531	1.03277	1480.76	1599.69	8.03e-05	19-7823094-AT-A	-717812	-717812	46	46	0.0126582	2.86e-05	0.57081	0.136064	0.10489	0.102973	0.127208	2.43e-05
chr15_64142276	6578	1.06808	497.564	1482.7	0.000262125	15-64135921-CA-C	-6355	-6355	854	1031	0.282537	5.75e-05	-0.100121	0.0248278	0.10229	0.103069	0.127309	8.23e-05
chr16_9110872	12469	1.0109	1703.19	1592.71	6.59e-05	16-9106465-A-C	-4407	-4407	972	1164	0.31898	2.2e-05	0.126494	0.0297284	0.10309	0.103104	0.127338	1.95e-05
chr3_50111596	4152	1.04719	216.637	1498.68	0.000570864	3-50589422-G-GTT	477826	477826	37	38	0.0104396	0.000158902	0.353493	0.0933995	0.10009	0.10314	0.127369	0.000175444
chr1_150732812	5070	1.05323	472.783	1531.14	0.000265808	1-149908723-T-C	-824089	-824089	250	260	0.0712329	7.66e-05	0.191025	0.0481888	0.09999	0.103153	0.127371	8.22e-05
chr19_16156337	8744	1.05682	1134.06	1580.99	0.00011194	19-15648404-G-A	-507933	-507933	60	60	0.0164294	3.74e-05	-0.609477	0.147445	0.10109	0.103229	0.127452	3.47e-05
chr22_31286051	7448	1.0546	611.98	1530.72	0.000206314	22-31039501-C-T	-246550	-246550	1284	1670	0.457464	5.68e-05	-0.150272	0.0372401	0.10189	0.103265	0.127482	6.38e-05
chr6_36498863	7422	1.00701	684.371	1459.93	0.000162456	6-35964122-C-T	-534741	-534741	86	92	0.0251917	2.8e-05	0.341992	0.0814351	0.10229	0.103295	0.127505	4.78e-05
chr16_31122776	3973	1.01627	408.538	1502.87	0.00027922	16-30542038-G-C	-580738	-580738	67	73	0.02	6.95e-05	-0.325929	0.0817395	0.10049	0.103309	0.12751	8.29e-05
chr2_218237746	6759	1.02019	887.488	1583.27	0.000129942	2-218189797-C-T	-47949	-47949	321	345	0.0945724	4.48e-05	-0.257882	0.0630317	0.10149	0.103322	0.127511	3.87e-05
chr3_50332868	4352	1.02967	223.195	1512.82	0.000530197	3-50481961-T-C	149093	149093	1088	1372	0.375686	0.000156344	0.148932	0.0393084	0.10219	0.103365	0.127551	0.000159648
chr1_24538857	6523	1.0123	851.564	1554.16	0.000132718	1-25028877-C-T	490020	490020	163	172	0.0470975	3.89e-05	0.280414	0.0679956	0.10319	0.103465	0.12766	3.92e-05
chr17_9914403	9189	1.04291	1755.8	1617.46	7e-05	17-9914873-A-C	470	470	1340	1770	0.484915	2.72e-05	-0.105344	0.0250426	0.0971903	0.103678	0.12791	2.13e-05
chr7_66153994	6852	1.03525	206.309	1426.04	0.000584089	7-66742150-C-CA	588156	588156	1101	1364	0.373554	0.000111186	-0.0881243	0.0227514	0.10079	0.103695	0.127916	0.000176338
chr14_106062289	7984	1.02792	791.932	1563.5	0.00014929	14-105730265-G-C	-332024	-332024	109	109	0.0300275	4.7e-05	0.431856	0.105844	0.10459	0.103719	0.127933	4.47e-05
chr13_21374332	9324	1.01699	1372.43	1571.77	8.37e-05	13-21962587-CA-C	588255	588255	231	235	0.0653868	2.55e-05	-0.192447	0.045585	0.10069	0.103779	0.127993	2.48e-05
chr17_75943101	8300	1.04369	1053.93	1565.05	0.000117067	17-76023491-T-C	80390	80390	789	900	0.246575	3.59e-05	-0.160879	0.0388329	0.10109	0.1038	0.128004	3.56e-05
chr12_51285439	6601	1.03269	778.419	1564.29	0.000154192	12-51800353-A-G	514914	514914	103	103	0.0282192	4.9e-05	0.457072	0.112291	0.10299	0.103955	0.128173	4.63e-05
chr21_36293946	8706	1.02722	876.949	1512.28	0.000134887	21-35799352-G-T	-494594	-494594	812	978	0.267818	3.1e-05	0.107223	0.0256722	0.10139	0.103959	0.128173	4.03e-05
chr19_54215879	11238	1.03157	2701.53	1655.86	4.43e-05	19-54000337-T-A	-215542	-215542	197	204	0.0558904	2.05e-05	0.303054	0.0709685	0.10439	0.104028	0.128245	1.33e-05
chr1_161521548	7891	1.06149	1024.68	1589.14	0.000126424	1-162314121-C-G	792573	792573	181	206	0.0564384	4.49e-05	0.326094	0.0797109	0.10239	0.104088	0.128263	3.91e-05
chr11_119009228	7149	1.04347	937.165	1566.54	0.000131912	11-119026249-G-A	17021	17021	686	774	0.212171	4.15e-05	0.182347	0.0443754	0.10219	0.104059	0.128263	4e-05
chr14_106211015	7489	1.01277	653.617	1521.49	0.000174209	14-106061818-G-C	-149197	-149197	1311	1685	0.461517	4.42e-05	0.117144	0.0286125	0.10439	0.10408	0.128263	5.11e-05
chr17_4713600	9116	1.05279	1249.76	1575.62	0.000101372	17-4581607-C-G	-131993	-131993	484	529	0.145011	3.24e-05	-0.129169	0.0310005	0.10109	0.104087	0.128263	3.1e-05
chr2_37204432	9316	1.05103	1087.84	1532.07	0.000115978	2-38075247-G-C	870815	870815	979	1180	0.323191	2.93e-05	-0.10383	0.0247808	0.10209	0.104128	0.128299	3.54e-05
chr12_31997870	10137	1.04408	975.789	1553.62	0.000127149	12-31951127-A-C	-46743	-46743	813	955	0.261501	3.69e-05	0.153045	0.0370017	0.10289	0.104266	0.128437	3.85e-05
chr16_9111446	12473	1.02848	1626.42	1583.3	7.32e-05	16-9048744-TAA-T	-62702	-62702	266	284	0.0782369	2.34e-05	-0.152107	0.0358688	0.10309	0.104274	0.128437	2.18e-05
chr20_32098441	5849	1.06387	560.606	1546.78	0.000232863	20-32559134-C-T	460693	460693	54	54	0.0148026	7.14e-05	-0.576072	0.144716	0.10019	0.104266	0.128437	7.2e-05
chr11_767858	7341	0.99726	706.27	1472.71	0.000154739	11-1392093-C-T	624235	624235	175	203	0.0556164	2.86e-05	0.238887	0.0569493	0.10159	0.104293	0.128447	4.45e-05
chr22_19441687	6676	1.01824	810.786	1526.12	0.000143129	22-19036729-T-TGAGTGCTTGTGGAGGCCC	-404958	-404958	54	54	0.0147945	3.61e-05	0.420493	0.101532	0.10039	0.104478	0.128661	4.21e-05
chr16_53491363	8103	1.03461	1274.66	1609.35	9.52e-05	16-53396388-C-T	-94975	-94975	974	1200	0.328767	3.65e-05	-0.0943478	0.0227959	0.105089	0.104531	0.12871	2.85e-05
chr18_76379810	10499	1.0279	1573.66	1563.96	7.57e-05	18-76657313-C-A	277503	277503	65	65	0.017818	2.17e-05	0.38541	0.0905111	0.10179	0.10454	0.12871	2.25e-05
chr9_129506162	8105	1.03723	1358.98	1606.15	8.99e-05	9-129838042-A-AT	331880	331880	675	784	0.221719	3.37e-05	-0.180286	0.0433632	0.10419	0.104564	0.128726	2.7e-05
chr17_53106275	7858	1.03829	640.845	1567.84	0.000191296	17-53827826-A-ATTT	721551	721551	991	1182	0.323876	6.39e-05	0.144417	0.0360364	0.106289	0.104598	0.128754	5.74e-05
chr16_28965059	4634	1.0476	627.511	1578.13	0.000200418	16-28906425-G-A	-58634	-58634	938	1118	0.30615	7.11e-05	-0.0603871	0.015166	0.10399	0.104724	0.128894	6.07e-05
chr13_19672957	10708	1.03018	1179.77	1593.83	0.00010189	13-19181898-C-T	-491059	-491059	126	130	0.0355969	3.61e-05	0.402341	0.097152	0.10489	0.104784	0.128954	3.03e-05
chr19_1458540	9792	1.01415	2713.1	1674.61	4.24e-05	19-1457479-T-C	-1061	-1061	1251	1629	0.446242	2.18e-05	0.138959	0.0326445	0.105989	0.104809	0.128971	1.24e-05
chr12_10118136	9303	1.03614	887.077	1565.69	0.000137837	12-10118136-G-A	0	0	90	94	0.0257393	4.34e-05	-0.403119	0.098355	0.107589	0.104909	0.12908	4.12e-05
chr1_145935084	943	0.995112	156.677	1545.04	0.000697996	1-145872973-A-G	-62111	-62111	68	69	0.0188938	0.000251702	-0.34974	0.0953529	0.10379	0.104982	0.129157	0.000199065
chr16_1936273	8276	1.03335	1230.3	1567.22	9.88e-05	16-1401325-C-G	-534948	-534948	78	80	0.0219419	2.99e-05	0.432707	0.103403	0.108189	0.105033	0.129206	2.94e-05
chr7_100855503	6963	1.03407	811.402	1575.8	0.000150121	7-101506928-C-CT	651425	651425	411	488	0.134956	5.06e-05	-0.148555	0.0365665	0.105789	0.10508	0.129249	4.46e-05
chr12_10118090	9302	1.03156	822.577	1545.97	0.000147168	12-10026888-T-A	-91202	-91202	1211	1585	0.434247	4.18e-05	-0.119619	0.0291244	0.10319	0.105129	0.129295	4.36e-05
chr11_65775966	4912	1.00771	516.619	1553.63	0.00021988	11-65005629-T-G	-770337	-770337	210	219	0.0599671	6.94e-05	0.313812	0.0786949	0.0994901	0.105237	0.129366	6.34e-05
chr2_201219040	6283	1.04289	812.144	1605.52	0.000153686	2-201603773-T-C	384733	384733	338	378	0.103562	6.1e-05	0.24733	0.061549	0.10159	0.105201	0.129366	4.61e-05
chr3_10151940	7818	1.02106	1486.78	1636.63	7.92e-05	3-10898376-A-C	746436	746436	39	39	0.0106791	3.47e-05	-0.737346	0.177646	0.10339	0.105224	0.129366	2.32e-05
chr3_121638334	7105	1.02451	541.699	1566.35	0.000219535	3-121633898-G-C	-4436	-4436	727	822	0.225453	7.41e-05	-0.167396	0.0421457	0.106289	0.105242	0.129366	6.45e-05
chr9_120927475	5997	1.01416	687.97	1545.92	0.000168067	9-120931950-AT-A	4475	4475	1127	1415	0.387576	4.88e-05	-0.144773	0.0355596	0.105389	0.105233	0.129366	4.88e-05
chr19_1087348	9162	1.04519	2133.68	1602.22	5.89e-05	19-1086721-G-A	-627	-627	694	809	0.221644	2.05e-05	-0.126422	0.029603	0.10119	0.105255	0.129368	1.77e-05
chr13_25340701	9415	1.01973	930.364	1514.92	0.000126311	13-25225091-G-A	-115610	-115610	379	404	0.110806	2.92e-05	0.180913	0.04317	0.10359	0.105338	0.129442	3.69e-05
chr7_5621351	10106	1.02256	1533.95	1594	7.72e-05	7-5848689-G-T	227338	227338	154	158	0.0432877	2.65e-05	-0.200083	0.0474946	0.10309	0.105336	0.129442	2.26e-05
chr1_9927341	7466	1.01887	1276.27	1584.09	9.19e-05	1-9996852-C-A	69511	69511	68	68	0.0186301	3.04e-05	-0.346034	0.0827633	0.106689	0.105362	0.129449	2.68e-05
chr13_19672270	10709	0.989739	1040.72	1559.24	0.000103928	13-19901189-T-C	228919	228919	902	1083	0.296712	3.03e-05	-0.0964899	0.0230724	0.10449	0.105369	0.129449	2.93e-05
chr6_71302730	8171	1.02246	651.361	1539.25	0.000181816	6-71631410-C-CT	328680	328680	885	1039	0.284714	5.15e-05	0.107056	0.0263771	0.10299	0.105378	0.129449	5.32e-05
chr13_21374903	9324	1.03031	1538.56	1621.61	7.86e-05	13-21115861-G-A	-259042	-259042	74	74	0.0202851	3.17e-05	0.484574	0.116154	0.10139	0.105414	0.12948	2.32e-05
chr1_89183721	6806	1.01202	803.797	1624.75	0.000143362	1-89826606-C-T	642885	642885	636	743	0.20345	6.25e-05	0.163585	0.0407663	0.10149	0.10548	0.129547	4.15e-05
chr8_38970718	5675	1.02711	628.996	1548.28	0.00019098	8-38611087-G-A	-359631	-359631	1213	1544	0.422887	5.73e-05	-0.145503	0.0360749	0.105589	0.105555	0.129626	5.61e-05
chr22_31285279	7442	1.0225	649.931	1555.55	0.000182644	22-31170191-T-G	-115088	-115088	833	969	0.265496	5.66e-05	0.155038	0.0384135	0.106389	0.105606	0.129673	5.34e-05
chr12_43787846	7757	1.03117	613.212	1549.75	0.000198219	12-43751196-T-TTA	-36650	-36650	215	223	0.0611629	6.03e-05	0.288909	0.0718461	0.108589	0.105655	0.129719	5.84e-05
chr2_201164099	6268	1.02894	694.019	1559.28	0.000174133	2-201194087-TTGTGTG-T	29988	29988	687	788	0.220481	5.47e-05	0.18744	0.0463487	0.107489	0.105672	0.129727	5.12e-05
chr5_91308989	6257	1.05191	649.232	1559.75	0.000197942	5-91907559-C-G	598570	598570	168	181	0.0496162	6.36e-05	0.337996	0.0843169	0.106089	0.105809	0.129882	5.96e-05
chr2_69459466	7317	1.0186	664.179	1515.09	0.000177397	2-69326243-GA-G	-133223	-133223	1203	1455	0.398526	4.36e-05	0.119803	0.0292355	0.105789	0.105918	0.12999	5.15e-05
chr7_74231790	4048	1.02896	619.851	1574.35	0.000195454	7-73373924-C-T	-857866	-857866	513	556	0.15258	6.78e-05	0.201149	0.0503709	0.106289	0.10592	0.12999	5.73e-05
chr2_96251272	2887	1.01967	274.204	1533.89	0.000430997	2-95410661-C-T	-840611	-840611	49	49	0.0134247	0.000136377	0.487975	0.127645	0.106789	0.105946	0.130008	0.000125143
chr10_80521912	9427	1.02932	801.871	1543.93	0.000151359	10-80562028-T-TACACAC	40116	40116	44	46	0.0130682	4.27e-05	0.498843	0.1216	0.105689	0.106004	0.130059	4.44e-05
chr17_81681297	8749	1.01513	1391.71	1627.34	8.39e-05	17-81856860-G-C	175563	175563	529	591	0.161829	3.51e-05	-0.195057	0.047026	0.105489	0.106011	0.130059	2.42e-05
chr17_8224936	7668	1.0349	1135.08	1554.75	0.000108546	17-8212456-T-C	-12480	-12480	589	660	0.180921	3.1e-05	0.137632	0.0329529	0.105389	0.106027	0.130064	3.2e-05
chr19_47342099	8005	1.01648	1237	1589.75	9.48e-05	19-47342521-T-G	422	422	52	53	0.0145365	3.26e-05	-0.643689	0.154533	0.10039	0.106038	0.130064	2.74e-05
chr2_87825311	4137	1.02603	640.877	1623.89	0.000187961	2-88371347-C-T	546036	546036	168	175	0.0479978	8.39e-05	-0.313904	0.079628	0.105289	0.106135	0.13017	5.49e-05
chr11_64739112	5189	1.03949	604.905	1538.27	0.000206529	11-63784063-G-A	-955049	-955049	393	416	0.114411	5.93e-05	-0.171933	0.0427167	0.10439	0.106221	0.130262	6.11e-05
chr12_98549072	6914	1.02083	890.074	1569.86	0.000133634	12-98189712-G-T	-359360	-359360	192	219	0.06	4.29e-05	-0.215289	0.0524918	0.10449	0.106264	0.130301	3.87e-05
chr14_20451335	8438	0.977159	1475.81	1582.52	7.14e-05	14-20870507-G-A	419172	419172	308	327	0.08954	2.26e-05	0.190793	0.0449106	0.10429	0.106295	0.130324	1.97e-05
chr1_184793310	6150	1.05895	718.201	1569.56	0.000183458	1-185525043-G-A	731733	731733	65	73	0.020011	6.15e-05	0.50477	0.125669	0.10429	0.106544	0.130595	5.52e-05
chr12_66123370	6897	1.00185	904.17	1566.63	0.000125241	12-65535514-TTCATTC-T	-587856	-587856	41	41	0.0112267	3.91e-05	0.460474	0.111688	0.10479	0.10655	0.130595	3.54e-05
chr8_23188277	8453	1.03313	1188.22	1549.81	0.000103711	8-23202743-T-C	14466	14466	1281	1745	0.47807	2.86e-05	0.10121	0.0241242	0.10079	0.106528	0.130595	3.04e-05
chr17_35010608	7437	1.04078	977.847	1567.28	0.000128668	17-34346211-A-G	-664397	-664397	968	1154	0.316079	4.05e-05	-0.123119	0.0299206	0.105389	0.106603	0.130645	3.8e-05
chr21_33264901	6456	1.01956	965.051	1577.11	0.000123346	21-32848058-C-T	-416843	-416843	73	73	0.019989	4.08e-05	0.412216	0.10022	0.105489	0.106693	0.130742	3.55e-05
chr1_205769525	6532	1.02258	982.712	1581.64	0.000122136	1-206344275-C-T	574750	574750	75	78	0.0214521	4.14e-05	-0.413841	0.100696	0.105089	0.106709	0.130748	3.53e-05
chr2_88865685	4549	0.990487	409.493	1519.98	0.000268409	2-88827485-G-A	-38200	-38200	37	38	0.0104167	7.29e-05	0.410077	0.103139	0.10459	0.106762	0.130799	7.48e-05
chr10_73779265	5552	1.00047	310.755	1464.75	0.000363832	10-73933937-G-A	154672	154672	1324	1822	0.499178	7.71e-05	0.0976999	0.024657	0.10469	0.106793	0.130809	0.000102517
chr19_53800786	11362	1.00195	2517.83	1620.91	4.51e-05	19-53094042-G-A	-706744	-706744	707	808	0.221734	1.7e-05	0.190137	0.0440944	0.105689	0.106804	0.130809	1.27e-05
chr3_53239432	6463	1.00091	642.655	1521.46	0.000176183	3-53227811-G-T	-11621	-11621	552	611	0.167397	4.48e-05	0.134362	0.0328424	0.105689	0.106804	0.130809	4.97e-05
chr3_108052915	6707	1.06311	598.119	1494.19	0.000223375	3-108070943-T-A	18028	18028	557	633	0.17333	5.07e-05	0.105853	0.026058	0.10319	0.106907	0.13092	6.73e-05
chr2_99196524	5875	1.04019	421.095	1503.77	0.000299209	2-99216300-CATAG-C	19776	19776	904	1038	0.284401	7.58e-05	0.159116	0.0401146	0.106889	0.106921	0.130923	8.8e-05
chr22_39018822	6544	1.02221	997.217	1601.11	0.000120516	22-39117118-A-G	98296	98296	475	558	0.15355	4.54e-05	0.149526	0.0365757	0.106089	0.106943	0.130937	3.47e-05
chr12_50930322	6006	1.02849	659.843	1562.26	0.000185236	12-51220029-ATG-A	289707	289707	99	108	0.030543	5.97e-05	0.282713	0.0702659	0.10469	0.10696	0.13094	5.38e-05
chr16_29667610	3882	1.04085	497.611	1538.16	0.000253759	16-29911667-C-T	244057	244057	549	642	0.175987	7.53e-05	0.20409	0.0514342	0.106389	0.106969	0.13094	7.46e-05
chr1_33326942	6087	1.00907	789.939	1545.01	0.000146928	1-33581550-A-G	254608	254608	240	254	0.0700496	4.15e-05	0.199411	0.0485315	0.106689	0.107027	0.130983	4.17e-05
chr5_40762038	8439	1.0043	470.434	1486.68	0.000243464	5-41733537-G-A	971499	971499	75	75	0.0205479	5.38e-05	0.320216	0.0791016	0.106589	0.10702	0.130983	6.87e-05
chr1_244844605	9070	1.02331	2001.58	1641.86	6.03e-05	1-244174883-G-T	-669722	-669722	571	625	0.171327	2.65e-05	0.096089	0.0228099	0.105989	0.107042	0.130988	1.74e-05
chr3_121639583	7110	1.02994	545.349	1564.77	0.0002252	3-121889685-G-A	250102	250102	1081	1378	0.3774	7.57e-05	0.126506	0.0318907	0.106389	0.107057	0.130993	6.54e-05
chr15_41305404	6459	1.04795	614.024	1549.02	0.000209676	15-41384769-T-TA	79365	79365	114	117	0.0321252	6.41e-05	0.388995	0.0970848	0.105089	0.107069	0.130993	6.21e-05
chr1_204556550	7595	1.02076	1118.87	1570.09	0.000107232	1-204630333-G-A	73783	73783	946	1119	0.306674	3.34e-05	-0.10802	0.0259708	0.107289	0.107172	0.131096	3.08e-05
chr15_78499991	8934	1.02531	878.21	1500.15	0.000138298	15-78982349-G-A	482358	482358	919	1083	0.296712	2.97e-05	0.111284	0.0265801	0.10359	0.107176	0.131096	3.99e-05
chr12_53158230	8158	1.03394	1092.66	1598.84	0.000113815	12-52219844-A-ATTT	-938386	-938386	85	85	0.023326	4.21e-05	0.454628	0.110723	0.108089	0.107253	0.131177	3.31e-05
chr4_2938672	8801	1.0309	1256.89	1592.19	9.82e-05	4-3013248-C-T	74576	74576	215	219	0.0600988	3.43e-05	0.321966	0.0775263	0.106589	0.107339	0.131267	2.85e-05
chr2_197474489	5396	1.0431	495.566	1554.12	0.000257369	2-198312099-C-T	837610	837610	669	755	0.206849	8.34e-05	0.105538	0.0267625	0.105689	0.107406	0.131335	7.56e-05
chr22_24574677	8331	1.03869	1280.08	1592	9.85e-05	22-24557381-C-T	-17296	-17296	152	164	0.0449315	3.44e-05	-0.389827	0.0938787	0.109689	0.107428	0.131348	2.88e-05
chr12_50931589	6004	1.0365	638.497	1559.86	0.0001965	12-51371054-AATTATT-A	439465	439465	647	774	0.213694	6.31e-05	0.163997	0.0408919	0.106589	0.107482	0.1314	5.72e-05
chr11_117168919	9003	1.03624	1427.62	1602.54	8.79e-05	11-116632859-A-AC	-536060	-536060	44	44	0.0121614	3.22e-05	0.444032	0.106532	0.106589	0.107613	0.131546	2.56e-05
chr18_32070937	7121	1.03159	909.98	1569.64	0.000136306	18-31203853-GT-G	-867084	-867084	1196	1512	0.414041	4.38e-05	0.0968504	0.0236428	0.106489	0.10763	0.131552	3.94e-05
chr17_441981	6747	1.03334	1545.56	1637.77	8.07e-05	17-441927-C-T	-54	-54	64	69	0.0189145	3.56e-05	-0.5111	0.123316	0.109489	0.107692	0.131614	2.34e-05
chr19_47343649	8008	1.0476	1414.62	1633.48	9.15e-05	19-47470348-T-TAC	126699	126699	445	511	0.143378	4e-05	0.19564	0.047509	0.108189	0.107763	0.131687	2.69e-05
chr16_29666312	3882	1.04042	468.094	1517.34	0.000271838	16-28939253-A-AGT	-727059	-727059	60	60	0.0166297	7.29e-05	0.441558	0.111061	0.107089	0.107893	0.131832	7.92e-05
chr16_88718936	10388	1.06723	1366.46	1539.34	9.98e-05	16-88134843-C-T	-584093	-584093	50	52	0.0142544	2.56e-05	0.617506	0.146329	0.105389	0.107937	0.131872	2.99e-05
chr4_2839349	8118	1.01719	896.439	1519.52	0.000133612	4-2359478-G-A	-479871	-479871	37	37	0.0101314	3.2e-05	0.600983	0.144149	0.108189	0.107991	0.131924	3.79e-05
chr1_180975168	7441	1.02686	826.935	1569.05	0.000148704	1-181187161-C-T	211993	211993	102	110	0.0301535	4.82e-05	0.285396	0.0700544	0.105689	0.108035	0.131958	4.26e-05
chr1_226070386	7199	1.03904	795.915	1574.21	0.000159541	1-226900273-C-T	829887	829887	78	81	0.0222161	5.38e-05	-0.33159	0.0819071	0.10469	0.108043	0.131958	4.64e-05
chr19_19786274	8725	1.01637	653.903	1496.4	0.000182869	19-19838400-G-A	52126	52126	696	788	0.216009	4.05e-05	-0.131499	0.0319554	0.108489	0.108054	0.131958	5.18e-05
chr12_47208647	7813	1.05601	823.309	1560.57	0.000161234	12-46622617-G-C	-586030	-586030	1302	1765	0.483562	5.05e-05	-0.0981209	0.0241483	0.105989	0.108127	0.132033	4.77e-05
chr17_39759296	5951	1.0404	742.051	1573.37	0.00017205	17-39747478-G-A	-11818	-11818	1323	1752	0.479978	5.83e-05	-0.0764723	0.0189798	0.107489	0.108241	0.132159	5e-05
chr1_150996744	5590	1.01703	516.109	1550.38	0.000232627	1-150996466-C-T	-278	-278	1349	1822	0.499177	7.28e-05	-0.151878	0.0381954	0.106589	0.108288	0.132193	6.58e-05
chr19_38411612	7202	1.03447	819.805	1582.93	0.000153414	19-38602483-CATATACAT-C	190871	190871	247	259	0.0715075	5.39e-05	-0.269371	0.0665506	0.111889	0.108292	0.132193	4.43e-05
chr16_14650304	5056	1.00537	575.649	1500.32	0.000202117	16-14229589-T-C	-420715	-420715	268	286	0.0783562	4.66e-05	0.215711	0.0528466	0.107089	0.108319	0.132212	5.64e-05
chr14_20366361	8252	1.00955	1994.28	1684.01	5.91e-05	14-21114064-T-G	747703	747703	1263	1618	0.443136	3.27e-05	-0.159122	0.0382111	0.108789	0.108393	0.132288	1.66e-05
chr19_4838793	8864	1.04616	1582.13	1578.98	8.21e-05	19-4596125-A-G	-242668	-242668	790	918	0.251371	2.6e-05	0.094885	0.0225001	0.110889	0.108442	0.132334	2.39e-05
chr14_75132335	6195	1.01022	799.932	1548.38	0.00014763	14-75965190-T-A	832855	832855	380	421	0.115279	4.26e-05	0.113907	0.0277611	0.106489	0.108484	0.132371	4.14e-05
chr6_31673064	26481	1.06985	468.575	1353.46	0.000294554	6-31701372-TAC-T	28308	28308	1261	1605	0.439594	2.97e-05	0.130011	0.0310526	0.107389	0.108598	0.132496	8.79e-05
chr19_49907711	8384	1.00898	1617.85	1638.21	7.28e-05	19-49154453-ACAT-A	-753258	-753258	1212	1522	0.416854	3.19e-05	0.0882935	0.0211742	0.108189	0.108619	0.132508	2.04e-05
chr13_25340832	9415	1.01596	988.49	1531.46	0.000121706	13-24811462-G-A	-529370	-529370	86	86	0.0235616	3.08e-05	0.312188	0.0747241	0.107989	0.108792	0.132704	3.42e-05
chr16_66944638	5179	1.05579	487.567	1530.68	0.000273832	16-67059957-ATTCT-A	115319	115319	285	304	0.0840708	7.91e-05	-0.16638	0.0420542	0.105989	0.108814	0.132717	8.04e-05
chr16_23465259	7173	1.02507	1148	1588.94	0.00010743	16-23151340-C-CGTGT	-313919	-313919	271	284	0.0791527	3.73e-05	-0.273637	0.0661928	0.107289	0.108837	0.132731	3.05e-05
chr2_99196433	5874	1.05559	449.778	1522.74	0.000297041	2-99238559-ATTATTTT-A	42126	42126	1078	1335	0.365585	8.33e-05	-0.152965	0.0387874	0.105189	0.108941	0.132815	8.71e-05
chr2_176201100	7267	1.05753	803.409	1537.62	0.000167098	2-177071597-C-T	870497	870497	1231	1601	0.43863	4.62e-05	-0.129727	0.0317655	0.109589	0.108923	0.132815	4.91e-05
chr20_3873412	9177	1.04095	1590.14	1615.6	8.09e-05	20-3887708-A-G	14296	14296	546	623	0.170872	3.16e-05	0.214506	0.0514118	0.107689	0.108938	0.132815	2.34e-05
chr16_1936610	8280	1.03869	1122.31	1549.93	0.000114031	16-991460-G-A	-945150	-945150	222	234	0.0644628	3.19e-05	-0.321325	0.0770545	0.10479	0.108965	0.13283	3.28e-05
chr2_128194501	7870	0.980511	595.235	1443.94	0.00018358	2-129192726-A-G	998225	998225	101	102	0.0279452	2.94e-05	0.293001	0.0699548	0.108489	0.109026	0.132891	4.94e-05
chr6_36498757	7420	1.0151	885.85	1530.77	0.000135863	6-35769751-G-A	-729006	-729006	44	44	0.0123804	3.49e-05	0.403582	0.0972667	0.107289	0.109077	0.132939	3.81e-05
chr14_74735668	6906	1.05155	831.965	1554.05	0.000159256	14-73751087-G-A	-984581	-984581	203	209	0.0572603	4.8e-05	-0.285651	0.0700959	0.10469	0.10914	0.132959	4.64e-05
chr14_91220704	7988	1.01776	1034.14	1600.12	0.000117282	14-91112837-G-A	-107867	-107867	277	289	0.0793085	4.38e-05	-0.192191	0.0469158	0.109189	0.109134	0.132959	3.29e-05
chr17_75890181	8069	1.0284	944.318	1540.76	0.000132119	17-75863758-CAATAATAAT-C	-26423	-26423	554	613	0.174544	3.58e-05	0.177445	0.042828	0.105489	0.109126	0.132959	3.76e-05
chr4_2839294	8118	1.03994	1126.59	1597.03	0.000114128	4-3362874-T-TGA	523580	523580	1126	1376	0.376792	4.18e-05	0.145883	0.0355153	0.107589	0.109116	0.132959	3.29e-05
chr20_3928959	9166	1.01136	1603.72	1622.34	7.45e-05	20-3931779-G-A	2820	2820	1362	1815	0.497259	3e-05	-0.151197	0.0361327	0.110689	0.109418	0.133283	2.07e-05
chr9_129506069	8103	1.0371	1180.56	1557.28	0.000108432	9-129519048-C-T	12979	12979	117	127	0.0348136	3.14e-05	0.362694	0.0869037	0.106289	0.10943	0.133284	3.1e-05
chr16_12661105	11040	1.03123	1269.12	1552.75	9.94e-05	16-12669603-T-C	8498	8498	359	396	0.108553	2.77e-05	0.257343	0.0612343	0.106789	0.109495	0.133348	2.82e-05
chr13_25340838	9415	1.03815	1140.17	1585.99	0.000112715	13-24663179-C-G	-677659	-677659	39	39	0.0106791	3.87e-05	0.674266	0.16345	0.105689	0.109558	0.133412	3.23e-05
chr16_70379781	5999	1.05862	459.942	1516.99	0.000294537	16-70085017-C-CAT	-294764	-294764	1286	1709	0.468167	8e-05	0.152929	0.038681	0.109189	0.109617	0.133469	8.61e-05
chr9_129505961	8104	1.0085	1193.04	1557.79	9.96e-05	9-128614588-TCAAAAAAAAAA-T	-891373	-891373	108	111	0.0307139	2.86e-05	-0.338638	0.0807213	0.111189	0.109629	0.13347	2.76e-05
chr20_3872272	9170	1.03508	1569.97	1613.28	8.13e-05	20-3916912-T-TTCCCCC	44640	44640	68	70	0.0191781	3.13e-05	-0.552048	0.132257	0.108089	0.109724	0.133571	2.32e-05
chr14_106537939	6466	1.02834	550.857	1541.28	0.000227888	14-106579889-G-T	41950	41950	81	86	0.0235875	6.76e-05	0.45078	0.112869	0.108489	0.109801	0.133636	6.44e-05
chr16_29670311	3883	1.05006	545.552	1568.67	0.000243415	16-30038879-A-C	368568	368568	826	982	0.269083	8.44e-05	-0.158414	0.0402014	0.105889	0.109798	0.133636	7.04e-05
chr3_49415467	3360	1.03104	190.32	1451.92	0.000664234	3-48603499-A-C	-811968	-811968	69	69	0.0189041	0.0001499	-0.413591	0.108859	0.107189	0.109821	0.133646	0.000188181
chr16_28955342	4656	1.03842	600.84	1554.88	0.000214668	16-28838566-T-TA	-116776	-116776	992	1210	0.331561	6.8e-05	-0.137492	0.0344358	0.106889	0.109877	0.133701	6.13e-05
chr19_18392261	7551	1.03738	1354.75	1627.29	9.5e-05	19-17838653-T-C	-553608	-553608	53	60	0.0164835	4.02e-05	0.550965	0.133847	0.111289	0.109906	0.133722	2.71e-05
chr17_35010572	7437	1.01653	931.722	1547.54	0.000130741	17-35084975-A-G	74403	74403	580	709	0.194353	3.68e-05	0.121172	0.0292906	0.105289	0.109936	0.133743	3.64e-05
chr16_3240704	7606	1.03507	1076.21	1564.5	0.000118929	16-3217536-G-C	-23168	-23168	1293	1678	0.459615	3.64e-05	-0.123558	0.0298491	0.111489	0.109982	0.133786	3.38e-05
chr3_49268834	3476	1.04185	221.66	1495.2	0.000587603	3-50126274-G-T	857440	857440	71	73	0.019989	0.000161598	0.447345	0.118329	0.107189	0.110002	0.133796	0.000168165
chr1_211373832	8770	1.02268	789.247	1521.67	0.00015703	1-211444055-T-G	70223	70223	1254	1675	0.458904	3.92e-05	-0.0910353	0.0220835	0.107189	0.110026	0.133811	4.4e-05
chr13_32523268	7185	1.0413	840.515	1558.66	0.000154929	13-32545232-T-TAA	21964	21964	602	670	0.188414	4.77e-05	0.192289	0.0471701	0.108989	0.1101	0.133884	4.43e-05
chr15_34232506	9597	1.02003	1386.22	1591.02	8.89e-05	15-34225265-T-A	-7241	-7241	221	228	0.0625	3.05e-05	0.323377	0.0773544	0.110189	0.110137	0.133884	2.48e-05
chr15_63910776	7072	1.03954	653.17	1552.55	0.000198509	15-63875288-G-A	-35488	-35488	48	48	0.0131651	6.13e-05	-0.619101	0.154113	0.111089	0.110129	0.133884	5.66e-05
chr17_16065676	7153	1.03859	966.331	1578.93	0.000133863	17-15402664-C-A	-663012	-663012	732	835	0.229018	4.52e-05	0.0868294	0.0212345	0.10499	0.110137	0.133884	3.81e-05
chr3_14944768	7828	1.01026	976.092	1593.49	0.000122948	3-15115146-C-T	170378	170378	825	954	0.26137	4.45e-05	-0.0801414	0.0195817	0.110589	0.110145	0.133884	3.39e-05
chr19_10932994	7500	1.00542	1037	1575.62	0.000114276	19-11433886-C-T	500892	500892	73	77	0.0210959	3.71e-05	0.328253	0.0793795	0.113189	0.110201	0.133938	3.13e-05
chr8_23188323	8453	1.00909	1371.66	1615.41	8.73e-05	8-23604203-AT-A	415880	415880	1035	1304	0.357143	3.43e-05	0.159992	0.0385221	0.109689	0.11023	0.133959	2.4e-05
chr10_72235457	7262	1.04112	626.545	1459.86	0.000208141	10-72247188-G-T	11731	11731	322	402	0.110077	3.79e-05	-0.188719	0.0456951	0.109989	0.110312	0.134006	5.93e-05
chr12_121778240	7551	1.02963	644.804	1509.96	0.000196261	12-122445255-G-C	667015	667015	70	70	0.0191676	4.76e-05	0.298256	0.0731578	0.108589	0.110296	0.134006	5.53e-05
chr19_15661221	9620	1.04338	1118.86	1569.39	0.000117243	19-15566899-G-A	-94322	-94322	1133	1429	0.391543	3.69e-05	-0.154188	0.0372731	0.105789	0.110312	0.134006	3.35e-05
chr7_100858164	6961	1.03873	580.823	1451.75	0.000223149	7-100960604-C-G	102440	102440	47	47	0.0128838	3.93e-05	0.418907	0.101634	0.111589	0.110315	0.134006	6.35e-05
chr16_69940255	5870	1.04384	524.004	1552.14	0.000250731	16-70859279-G-C	919024	919024	62	66	0.0181219	8.01e-05	-0.295616	0.0747768	0.107589	0.110361	0.134048	7.17e-05
chr19_19682887	8411	1.05136	727.979	1526.97	0.00018404	19-18921125-G-A	-761762	-761762	78	83	0.0228902	4.87e-05	0.350154	0.0859968	0.110789	0.110396	0.134076	5.3e-05
chr16_3048931	7073	1.01903	1300.08	1634.25	9.48e-05	16-3034578-G-A	-14353	-14353	50	50	0.0136986	4.17e-05	-0.614761	0.149647	0.110189	0.110444	0.134119	2.63e-05
chr20_17607227	9320	1.01257	1195.03	1569.87	0.000101385	20-17648517-G-A	41290	41290	1135	1407	0.385479	3.13e-05	-0.0953784	0.022849	0.109689	0.110488	0.134159	2.79e-05
chr22_24574596	8331	1.00144	1205.35	1579.12	9.75e-05	22-24521425-C-A	-53171	-53171	670	761	0.208493	3.16e-05	-0.189902	0.0455171	0.10359	0.110507	0.134167	2.65e-05
chr11_64738567	5188	1.0463	569.499	1518.28	0.000232548	11-64341646-T-G	-396921	-396921	1049	1268	0.34723	6.1e-05	-0.158377	0.0394125	0.108189	0.110542	0.134196	6.65e-05
chr1_150731157	5067	1.02252	503.255	1555.67	0.000247609	1-150763104-TA-T	31947	31947	1176	1422	0.389483	8.04e-05	-0.138841	0.0351293	0.106089	0.110653	0.134317	6.89e-05
chr3_10152981	7813	1.02739	1085.9	1528.93	0.000116265	3-9807969-A-G	-345012	-345012	90	91	0.0249589	2.88e-05	0.361474	0.0861965	0.110589	0.110667	0.134319	3.25e-05
chr16_10931859	10525	1.05723	1475.7	1574.09	9.24e-05	16-10329459-G-A	-602400	-602400	399	431	0.118212	2.89e-05	0.219076	0.0522498	0.107689	0.1107	0.134335	2.67e-05
chr2_218236605	6759	1.03149	1016.29	1625.8	0.000125614	2-218206388-C-CTGTTTGTT	-30217	-30217	61	61	0.0167398	5.43e-05	0.551178	0.136227	0.106889	0.110703	0.134335	3.53e-05
chr11_65777051	4910	1.01074	458.976	1510.34	0.000263274	11-65733589-TA-T	-43462	-43462	1346	1807	0.495008	6.75e-05	0.147504	0.0369303	0.112089	0.110736	0.134359	7.23e-05
chr12_98549068	6914	1.05561	955.187	1586.09	0.000142238	12-98360290-A-AT	-188778	-188778	576	635	0.173973	5.04e-05	-0.174919	0.0430442	0.109389	0.110746	0.134359	4.1e-05
chr14_74736261	6903	1.06209	923.284	1586.13	0.000149619	14-75549846-C-T	813585	813585	42	42	0.0115005	5.33e-05	0.651805	0.160932	0.107189	0.110788	0.134395	4.34e-05
chr3_50335591	4357	1.00899	232.156	1537.76	0.00051924	3-49340035-G-C	-995556	-995556	68	72	0.0197477	0.00017262	0.507253	0.134767	0.111089	0.110997	0.134635	0.000141868
chr11_760903	7319	1.01488	959.518	1579.81	0.000127772	11-1009641-G-A	248738	248738	55	56	0.0153425	4.31e-05	0.575164	0.140275	0.108289	0.111082	0.134724	3.51e-05
chr14_74735716	6906	1.0105	754.853	1528.63	0.000160548	14-74772526-G-T	36810	36810	892	1053	0.288493	4.19e-05	-0.103991	0.0253214	0.112589	0.111108	0.134741	4.39e-05
chr16_29665316	3886	1.05346	574.474	1582.11	0.000236085	16-29633783-CA-C	-31533	-31533	996	1182	0.323892	8.74e-05	0.147995	0.0376382	0.106489	0.111152	0.134761	6.77e-05
chr16_30380400	3371	1.04172	459.639	1563.91	0.000286407	16-30108997-A-AT	-271403	-271403	152	158	0.0433828	9.92e-05	0.195909	0.0502154	0.107389	0.111168	0.134761	8.11e-05
chr17_75889057	8060	1.06158	1059.57	1565.61	0.000130646	17-76685990-A-G	796933	796933	1035	1247	0.341557	4.08e-05	-0.155203	0.0377347	0.108989	0.111157	0.134761	3.78e-05
chr19_16152361	8746	1.02532	1264.31	1625.47	9.98e-05	19-17148018-T-C	995657	995657	933	1091	0.298958	4.21e-05	0.152237	0.0370767	0.110689	0.111172	0.134761	2.77e-05
chr3_194641757	10201	0.997927	1492.7	1560.96	7.85e-05	3-194122443-T-C	-519314	-519314	88	92	0.0251917	2.22e-05	0.34679	0.0815407	0.110989	0.111191	0.134769	2.11e-05
chr11_126263537	8349	1.04009	1310.2	1622.02	0.000100142	11-126555953-G-T	292416	292416	109	112	0.0306681	4.14e-05	0.385351	0.0937712	0.112589	0.111249	0.134826	2.83e-05
chr10_133264327	6173	1.03789	827.305	1568.34	0.000157719	10-133497370-G-A	233043	233043	50	50	0.0136986	5.14e-05	0.581611	0.143287	0.110589	0.111267	0.134833	4.44e-05
chr16_31121985	3972	1.03297	439.282	1542.38	0.000293298	16-30998465-G-A	-123520	-123520	50	50	0.0136911	9.11e-05	-0.542808	0.138402	0.106989	0.111287	0.134844	8.21e-05
chr15_64957250	5899	1.02436	380.429	1422.85	0.00033126	15-64247153-A-C	-710097	-710097	75	76	0.0208333	5.38e-05	0.33961	0.0838888	0.110089	0.111338	0.134891	9.18e-05
chr3_121637913	7108	1.04565	513.996	1546.01	0.000259605	3-122193174-A-G	555261	555261	75	76	0.0215909	8.07e-05	0.481991	0.121977	0.109989	0.111542	0.135124	7.35e-05
chr10_100233041	6706	1.00439	792.338	1561.25	0.000151182	10-100591113-A-C	358072	358072	44	45	0.0123288	4.71e-05	0.498415	0.12217	0.113689	0.111629	0.135148	4.08e-05
chr17_75944150	8304	1.0158	975.048	1538.63	0.000126661	17-75086179-GC-G	-857971	-857971	232	249	0.0681818	3.37e-05	-0.294074	0.0707351	0.110889	0.111599	0.135148	3.47e-05
chr19_8540600	9528	1.03742	1664.08	1637.73	7.86e-05	19-9117828-G-A	577228	577228	1086	1396	0.382337	3.46e-05	0.163845	0.0394675	0.108789	0.11161	0.135148	2.2e-05
chr20_3928599	9167	1.0263	1532.18	1604.54	8.29e-05	20-4038643-A-G	110044	110044	42	42	0.0115005	3.05e-05	-0.565549	0.135281	0.110889	0.111632	0.135148	2.3e-05
chr3_49415330	3361	1.03004	225.376	1505.51	0.000568762	3-50035767-T-A	620437	620437	67	68	0.0192525	0.000163744	0.303435	0.0803329	0.111189	0.111582	0.135148	0.000158323
chr7_44801989	6957	1.03293	769.002	1564.69	0.000168005	7-44802047-A-C	58	58	921	1117	0.306027	5.41e-05	-0.162781	0.0402248	0.107189	0.11159	0.135148	4.69e-05
chr1_9927384	7466	1.04032	1269.62	1586.1	0.000103822	1-10338950-G-A	411566	411566	302	322	0.088316	3.53e-05	-0.269327	0.0649516	0.106489	0.111685	0.135197	2.92e-05
chr19_48329014	8978	1.01201	1498.9	1618.13	8.17e-05	19-48177711-G-A	-151303	-151303	1185	1507	0.412685	3.24e-05	-0.156546	0.0375705	0.108389	0.111741	0.135236	2.22e-05
chr6_42937423	6764	1.02788	1140.42	1619.25	0.000111953	6-42987243-A-G	49820	49820	42	42	0.0115068	4.62e-05	0.617093	0.151093	0.109189	0.111729	0.135236	3.1e-05
chr13_32524930	7176	1.04457	925.428	1588.51	0.000144145	13-32643559-T-C	118629	118629	100	102	0.0279452	5.18e-05	-0.398053	0.0981138	0.109389	0.111801	0.135295	4.07e-05
chr15_34231315	9601	1.02084	1566.12	1633.57	8.01e-05	15-33614850-A-G	-616465	-616465	1309	1795	0.491776	3.45e-05	0.138682	0.0334027	0.108889	0.11182	0.135303	2.2e-05
chr17_3808758	9664	1.05192	1449.52	1553.31	9.38e-05	17-2910794-C-T	-897964	-897964	561	626	0.171789	2.6e-05	0.136571	0.0323863	0.110589	0.111883	0.135365	2.67e-05
chr9_134904765	10282	1.01024	2385.16	1651.07	5.12e-05	9-135391883-C-T	487118	487118	67	68	0.0186199	2.34e-05	-0.513662	0.121115	0.113989	0.112004	0.135498	1.39e-05
chr11_65776854	4909	1.03028	500.581	1530.94	0.000257471	11-65347379-G-C	-429475	-429475	164	168	0.0460274	7.37e-05	-0.233848	0.058855	0.113189	0.112081	0.135562	7.14e-05
chr16_29670476	3883	1.03419	542.378	1571	0.000240054	16-29856155-C-G	185679	185679	61	64	0.0175246	8.41e-05	0.500578	0.127006	0.111189	0.112079	0.135562	6.68e-05
chr15_34232323	9596	1.03422	1494.88	1611.3	8.71e-05	15-34773984-T-G	541661	541661	1303	1707	0.467636	3.35e-05	0.151576	0.0364452	0.110689	0.112102	0.135573	2.42e-05
chr19_8492990	9526	1.01998	1336.68	1557.41	9.39e-05	19-8856975-C-CAAATAAAT	363985	363985	629	687	0.190199	2.67e-05	-0.216728	0.0514646	0.109389	0.112123	0.135584	2.57e-05
chr15_41305417	6459	1.04715	597.664	1533.87	0.000225408	15-41305482-C-A	65	65	249	257	0.0704882	6.41e-05	-0.243363	0.0607415	0.113689	0.11217	0.135626	6.36e-05
chr15_34231597	9601	1.0259	1310.49	1570.61	9.74e-05	15-33366116-T-C	-865481	-865481	37	38	0.010411	3e-05	0.500238	0.119562	0.111589	0.112214	0.135651	2.68e-05
chr16_29665240	3886	1.02387	536.897	1568.36	0.00023634	16-29049859-C-T	-615381	-615381	66	69	0.0189978	8.15e-05	0.283357	0.0717537	0.112789	0.11221	0.135651	6.49e-05
chr17_75104711	8076	1.03171	1344.9	1609.67	9.63e-05	17-74770269-C-G	-334442	-334442	211	220	0.0603401	3.71e-05	0.30097	0.0727804	0.108589	0.112229	0.135655	2.67e-05
chr1_150993852	5584	1.03543	459.142	1502.49	0.000285194	1-151370523-C-T	376671	376671	67	70	0.0191676	7.11e-05	0.390954	0.0981831	0.112889	0.112351	0.135784	7.93e-05
chr3_10153380	7812	1.02377	1432.43	1622.5	8.87e-05	3-10267422-A-C	114042	114042	80	85	0.0233004	3.63e-05	0.526665	0.127213	0.113989	0.11236	0.135784	2.43e-05
chr9_131497876	7309	1.02164	1484.24	1663.6	8.51e-05	9-131434395-G-A	-63481	-63481	719	833	0.228344	4.34e-05	-0.163982	0.0400087	0.109289	0.112378	0.135792	2.33e-05
chr7_72948935	4806	1.06351	586.879	1570.22	0.000240107	7-72803658-G-A	-145277	-145277	1142	1478	0.404827	8.38e-05	-0.0852029	0.0216124	0.112689	0.112608	0.136056	6.87e-05
chr2_101277417	7999	1.03019	740.447	1532.48	0.00017496	2-101277504-TC-T	87	87	625	708	0.194079	4.74e-05	0.122298	0.0299881	0.111589	0.112658	0.136102	4.82e-05
chr22_39020069	6546	1.06567	929.137	1571.63	0.000152586	22-39023478-A-G	3409	3409	761	873	0.240363	5.04e-05	0.159696	0.0392985	0.110289	0.112686	0.136121	4.37e-05
chr16_29668274	3882	1.03792	586.089	1594.04	0.000225873	16-30313173-C-T	644899	644899	1245	1621	0.444077	8.84e-05	0.135634	0.0345186	0.108589	0.112839	0.136291	6.27e-05
chr12_50930538	6006	1.04503	688.357	1584.01	0.000196023	12-51824809-C-A	894271	894271	1127	1395	0.382127	7.16e-05	-0.142086	0.0356972	0.111889	0.112936	0.136383	5.48e-05
chr18_32071299	7122	1.03208	879.603	1568.2	0.000148389	18-31394015-C-T	-677284	-677284	122	125	0.0342278	4.79e-05	-0.406577	0.0997589	0.113789	0.112938	0.136383	4.09e-05
chr15_57305854	8135	1.05584	910.285	1557.2	0.000152368	15-57162913-C-T	-142941	-142941	405	437	0.119726	4.64e-05	-0.205846	0.0504162	0.108589	0.11296	0.136395	4.31e-05
chr19_54177701	11273	1.05085	2527.46	1632.5	5.42e-05	19-55064705-T-C	887004	887004	168	175	0.0485302	2.24e-05	-0.333586	0.0784694	0.112389	0.112991	0.136418	1.52e-05
chr1_150731165	5067	1.02492	543.986	1584.48	0.000235786	1-149922436-C-CAT	-808729	-808729	221	226	0.0624309	8.84e-05	-0.276001	0.0702394	0.107189	0.113076	0.136506	6.44e-05
chr3_50333060	4352	1.03012	210.076	1487.98	0.000619068	3-49375919-T-C	-957141	-957141	47	48	0.0131579	0.000165812	0.49275	0.130562	0.112589	0.113129	0.136555	0.000169908
chr19_5909718	9447	1.02457	1590.01	1578.84	8.07e-05	19-5881015-C-T	-28703	-28703	393	416	0.114098	2.55e-05	0.245156	0.0580699	0.111189	0.113154	0.136572	2.2e-05
chr16_20924902	5614	1.00155	895.875	1618.03	0.000134645	16-20442796-A-G	-482106	-482106	40	40	0.0110254	5.63e-05	0.490616	0.121512	0.113489	0.113188	0.136598	3.57e-05
chr1_205768752	6538	1.02661	906.377	1546.03	0.000142353	1-205432177-G-A	-336575	-336575	232	238	0.065277	4.03e-05	-0.205334	0.0498861	0.113189	0.113234	0.136639	3.89e-05
chr21_33450388	6561	1.03498	1103.84	1607.37	0.000119483	21-34117799-A-G	667411	667411	50	50	0.0136986	4.65e-05	0.358683	0.087862	0.112889	0.113254	0.136648	3.29e-05
chr10_100233038	6706	1.01986	687.817	1499.48	0.000184531	10-100170652-A-G	-62386	-62386	108	108	0.029589	4.16e-05	-0.304625	0.0741483	0.112489	0.113382	0.136789	4.99e-05
chr11_64738587	5188	1.02417	684.077	1584.9	0.000187762	11-64729272-C-T	-9315	-9315	85	90	0.0246575	6.85e-05	0.450527	0.11289	0.114989	0.113441	0.136813	5.1e-05
chr11_119010135	7156	1.0415	956.211	1584.79	0.000140504	11-118865528-C-CG	-144607	-144607	1305	1718	0.470637	4.93e-05	0.150202	0.036917	0.111489	0.11345	0.136813	3.89e-05
chr2_32310816	6806	1.0262	419.538	1416.32	0.000307778	2-31809013-G-A	-501803	-501803	130	133	0.0374016	4.71e-05	-0.256794	0.0629485	0.108589	0.113446	0.136813	8.38e-05
chr6_42867134	6701	1.00932	1170.8	1637.74	0.000105468	6-42825722-C-CA	-41412	-41412	1050	1298	0.35569	4.77e-05	-0.0873203	0.0214214	0.111189	0.113441	0.136813	2.82e-05
chr16_48353393	5018	1.00615	453.508	1527.55	0.000270057	16-48273918-G-A	-79475	-79475	74	79	0.0216438	7.65e-05	-0.434041	0.109487	0.111189	0.113488	0.136844	7.18e-05
chr12_120461207	7530	1.0299	639.222	1480.73	0.000204085	12-120298077-T-C	-163130	-163130	246	257	0.0722316	4.2e-05	-0.310205	0.0755462	0.109089	0.113503	0.136849	5.58e-05
chr1_231335111	8212	1.03091	1103.59	1559.22	0.000118541	1-231334904-T-C	-207	-207	1209	1582	0.433352	3.52e-05	-0.110907	0.0267419	0.109489	0.113519	0.136853	3.24e-05
chr12_50931786	6004	1.02518	631.014	1549.84	0.000204271	12-50944937-C-T	13151	13151	48	48	0.0131579	6.24e-05	0.421859	0.105127	0.109289	0.113537	0.13686	5.55e-05
chr17_53106239	7858	1.02768	511.193	1483.66	0.000253878	17-52324531-G-A	-781708	-781708	560	630	0.172887	5.56e-05	0.0843682	0.0208811	0.114389	0.113574	0.136863	6.92e-05
chr21_33264859	6456	1.03214	1079.87	1619.27	0.00012157	21-33153246-C-A	-111613	-111613	674	765	0.210396	5.06e-05	0.167958	0.0413409	0.111589	0.113553	0.136863	3.33e-05
chr5_131159918	4999	1.03946	267.345	1489.92	0.000500382	5-131206883-A-G	46965	46965	662	753	0.206868	0.000129822	0.163489	0.0426294	0.111289	0.113574	0.136863	0.000138217
chr19_39335028	7865	1.03267	974.343	1588.46	0.000135021	19-39335372-A-G	344	344	59	59	0.0161555	4.81e-05	-0.661738	0.162411	0.110489	0.113633	0.136919	3.7e-05
chr19_10553699	7377	1.02706	949.184	1550.18	0.000136662	19-9730160-A-T	-823539	-823539	79	81	0.0221918	3.94e-05	0.342618	0.08313	0.113789	0.113689	0.136972	3.72e-05
chr5_14715391	7194	1.03767	838.059	1556.05	0.000159132	5-14681150-C-G	-34241	-34241	106	108	0.0296215	4.85e-05	-0.296034	0.0726868	0.110389	0.113716	0.13699	4.38e-05
chr14_106335174	7112	1.03472	617.094	1526.83	0.000214497	14-106040711-A-G	-294463	-294463	37	37	0.010137	5.82e-05	0.551684	0.136908	0.115988	0.113729	0.136992	5.88e-05
chr17_45219996	7629	1.02111	444.071	1441.23	0.000287727	17-45732799-C-T	512803	512803	46	47	0.0128697	5.04e-05	0.467002	0.114927	0.111289	0.113753	0.137005	7.77e-05
chr2_89100055	4290	1.03324	363.482	1515.22	0.000363078	2-88364473-C-T	-735582	-735582	606	679	0.186231	0.000101325	-0.157121	0.0403277	0.115688	0.113833	0.137088	9.94e-05
chr10_80522324	9429	1.03669	870.857	1576.62	0.000153201	10-81354918-A-G	832594	832594	101	103	0.0282192	5.2e-05	-0.451122	0.11122	0.113289	0.114039	0.137291	4.2e-05
chr16_1936670	8280	1.01304	1289.2	1595.89	9.73e-05	16-970732-G-A	-965938	-965938	37	37	0.0101425	3.47e-05	-0.770558	0.185644	0.111189	0.114024	0.137291	2.6e-05
chr16_10931609	10524	1.04652	1477.41	1577.98	9.26e-05	16-9949320-C-G	-982289	-982289	101	107	0.029299	2.96e-05	0.436393	0.104223	0.112489	0.11405	0.137291	2.57e-05
chr21_33263910	6457	1.0127	1042.82	1602.38	0.000120162	21-33264956-A-C	1046	1046	59	60	0.0164384	4.56e-05	-0.570864	0.139669	0.112489	0.114049	0.137291	3.2e-05
chr2_218236010	6759	1.03432	931.565	1599.34	0.000142443	2-218011034-C-T	-224976	-224976	154	158	0.0432877	5.42e-05	0.362512	0.0895895	0.112689	0.114115	0.137331	3.89e-05
chr20_3869759	9167	1.038	1596.36	1619.39	8.39e-05	20-3765423-A-T	-104336	-104336	270	289	0.0791347	3.36e-05	-0.257604	0.0619507	0.114689	0.114099	0.137331	2.3e-05
chr3_71776590	7088	1.02705	1558.29	1626.15	8.36e-05	3-71768611-C-G	-7979	-7979	72	76	0.0208333	3.47e-05	-0.413217	0.099558	0.109889	0.11413	0.137331	2.26e-05
chr3_170088943	7010	0.991549	695.12	1503.53	0.000170328	3-169831892-G-T	-257051	-257051	50	53	0.0145205	3.88e-05	0.39014	0.0945821	0.114489	0.114131	0.137331	4.42e-05
chr15_41839835	6406	1.02859	595.644	1557.4	0.000219755	15-41890244-T-C	50409	50409	735	844	0.231487	7.08e-05	0.109959	0.0276069	0.114089	0.114249	0.137458	5.96e-05
chr20_62202631	9921	1.00457	1562.52	1558.35	7.86e-05	20-61742162-A-G	-460469	-460469	705	800	0.219178	2.19e-05	0.143291	0.0336666	0.115488	0.114271	0.137471	2.07e-05
chr22_31284000	7436	1.03051	610.671	1525.92	0.000215486	22-31063481-C-T	-220519	-220519	95	106	0.0290411	5.82e-05	0.312101	0.0774533	0.112989	0.114284	0.137472	5.85e-05
chr21_33355770	6562	1.04248	936.513	1558.51	0.000144931	21-33268483-A-G	-87287	-87287	822	976	0.26727	4.42e-05	0.11054	0.0269964	0.113689	0.114305	0.137482	3.99e-05
chr17_63433257	5225	1.02503	672.374	1595.88	0.000193029	17-62947385-A-T	-485872	-485872	1257	1626	0.44536	7.48e-05	0.105998	0.0267026	0.112389	0.114335	0.137504	5.21e-05
chr2_159769557	8181	1.04447	583.982	1507.37	0.000233721	2-159626001-C-CAA	-143556	-143556	364	386	0.107942	5.77e-05	0.159858	0.0396509	0.113389	0.114368	0.137515	6.45e-05
chr4_2938464	8801	0.911906	480.734	1288.62	0.00019499	4-3833583-A-T	895119	895119	62	69	0.0189145	1.06e-05	0.25218	0.0570934	0.109989	0.114367	0.137515	4.54e-05
chr1_160998034	7403	1.02354	939.033	1578.66	0.000137765	1-160978254-A-T	-19780	-19780	1279	1710	0.468407	4.66e-05	0.08686	0.0212798	0.111989	0.1144	0.137524	3.71e-05
chr15_34232473	9597	1.03358	1301.17	1581.12	0.000102047	15-34042554-C-A	-189919	-189919	41	41	0.0112329	3.37e-05	-0.744793	0.179139	0.111889	0.114393	0.137524	2.78e-05
chr19_54175950	11267	1.00673	2730.03	1657.53	4.53e-05	19-54020579-C-T	-155371	-155371	74	76	0.0208448	2.13e-05	0.543724	0.127556	0.110689	0.114451	0.137572	1.2e-05
chr2_218236030	6759	1.02579	847.71	1574.56	0.000153606	2-217242802-A-G	-993228	-993228	155	179	0.0490411	5.16e-05	-0.386143	0.0951544	0.116688	0.114474	0.137585	4.14e-05
chr14_106153723	7643	1.0501	689.717	1524.71	0.000200993	14-106845820-C-T	692097	692097	376	480	0.131579	5.33e-05	-0.212428	0.0524459	0.114289	0.114517	0.137602	5.57e-05
chr17_39760223	5954	0.979629	565.39	1472.86	0.00020329	17-38781677-C-T	-978546	-978546	766	881	0.241635	3.99e-05	-0.0978355	0.0237564	0.115188	0.114514	0.137602	5.18e-05
chr7_66153275	6844	1.0232	217.477	1455.1	0.000594832	7-66994158-A-C	840883	840883	1044	1276	0.349507	0.000133186	0.10098	0.0263739	0.112589	0.114524	0.137602	0.000159912
chr1_156466880	6317	1.02986	871.985	1598.48	0.000151014	1-155468231-A-T	-998649	-998649	1171	1515	0.415011	5.76e-05	0.0948453	0.0235233	0.114589	0.114542	0.137609	4.09e-05
chr1_150731287	5067	1.06385	521.602	1557.93	0.000275155	1-150699692-T-TG	-31595	-31595	1156	1408	0.385802	9.18e-05	-0.0981444	0.0250363	0.112889	0.114582	0.137614	7.74e-05
chr1_204555175	7594	1.01164	993.345	1534.64	0.000126401	1-204630197-C-T	75022	75022	1100	1384	0.379112	3.28e-05	0.0956343	0.0229703	0.114389	0.114577	0.137614	3.35e-05
chr7_17344733	8503	1.04428	1323.14	1597.37	0.000103302	7-17449270-A-C	104537	104537	157	163	0.0446331	3.74e-05	-0.345423	0.0835736	0.114589	0.114574	0.137614	2.84e-05
chr2_88947333	4520	1.06535	393.989	1508.55	0.000365736	2-88082183-G-A	-865150	-865150	1287	1731	0.474176	9.87e-05	-0.117955	0.0302243	0.111589	0.114626	0.137644	0.000102948
chr2_99196379	5874	1.00759	404.321	1489.16	0.000307318	2-99112085-T-C	-84294	-84294	726	843	0.230959	7.21e-05	0.177338	0.0445759	0.112389	0.114631	0.137644	8.1e-05
chr6_33300775	23576	1.03498	1000.37	1513.64	0.000133515	6-33078058-A-G	-222717	-222717	409	471	0.129112	3.09e-05	0.252586	0.0604636	0.114789	0.114649	0.137651	3.63e-05
chr1_150732153	5070	1.04013	523.432	1563.57	0.000258571	1-150617778-T-TTA	-114375	-114375	1084	1308	0.35832	8.81e-05	-0.140565	0.0357651	0.111589	0.114662	0.137652	7.08e-05
chr7_44578782	7008	1.02973	819.884	1593.45	0.000160751	7-45195252-C-A	616470	616470	842	949	0.259879	6.02e-05	-0.149463	0.037164	0.116588	0.114676	0.137655	4.35e-05
chr17_39763882	5949	1.03619	725.072	1565.37	0.000184919	17-39139072-G-C	-624810	-624810	256	265	0.072563	6.06e-05	0.252222	0.0627429	0.113789	0.114733	0.137709	5.04e-05
chr1_26876379	5255	1.00696	508.399	1489.58	0.000244361	1-25943648-G-A	-932731	-932731	67	72	0.0197368	5.5e-05	0.416197	0.102939	0.115288	0.11479	0.137763	6.43e-05
chr12_122867401	7106	1.01986	515.715	1502.05	0.000249387	12-122825652-A-G	-41749	-41749	358	376	0.103297	6.05e-05	-0.0901247	0.0224162	0.112489	0.114827	0.137792	6.66e-05
chr3_44749250	6681	0.999634	530.631	1505.03	0.000229944	3-44580877-G-C	-168373	-168373	922	1118	0.306195	5.59e-05	-0.104462	0.0258611	0.116988	0.114985	0.137968	5.98e-05
chr12_111840426	4537	1.03404	416.536	1542.69	0.000321059	12-112270736-G-A	430310	430310	169	176	0.0482192	0.000101355	0.24103	0.0618655	0.113389	0.11507	0.138055	8.7e-05
chr19_15662108	9616	1.01446	1373.95	1636.38	9.25e-05	19-14774134-A-G	-887974	-887974	1044	1223	0.335137	4.11e-05	0.151615	0.0368749	0.111989	0.115094	0.138069	2.45e-05
chr19_16156445	8744	1.00981	1431.8	1667.05	8.77e-05	19-16053821-A-G	-102624	-102624	783	927	0.253977	4.57e-05	0.176825	0.0432675	0.114889	0.115169	0.138145	2.31e-05
chr18_32071409	7122	1.00079	718.624	1497.54	0.000170643	18-31185567-G-A	-885842	-885842	1254	1657	0.453922	3.75e-05	0.102456	0.0247919	0.116188	0.115186	0.138148	4.44e-05
chr19_8495525	9525	1.01187	1486.54	1595.38	8.5e-05	19-8134802-C-T	-360723	-360723	304	324	0.0887671	2.97e-05	-0.270963	0.0647281	0.116488	0.115208	0.138148	2.24e-05
chr19_17553015	8386	1.03174	1305.93	1566.38	0.000101932	19-17857007-A-G	303992	303992	192	205	0.0564738	3.09e-05	0.274345	0.0656713	0.112989	0.115199	0.138148	2.75e-05
chr7_100151826	5358	1.03577	520.561	1544.06	0.000258511	7-100280759-A-C	128933	128933	52	54	0.014827	7.94e-05	0.533081	0.134781	0.115488	0.115267	0.138204	7e-05
chr3_44749362	6681	1.03481	491.423	1470.37	0.000273325	3-44412085-G-GT	-337277	-337277	654	727	0.200496	5.63e-05	-0.114965	0.0284739	0.113789	0.115332	0.138268	7.39e-05
chr2_32310668	6805	1.03193	524.839	1502	0.000254089	2-32372719-A-C	62051	62051	309	328	0.0901099	6.18e-05	-0.239798	0.059721	0.113589	0.115358	0.138284	6.85e-05
chr22_17113214	8180	1.01588	1400.28	1605.35	9.14e-05	22-17121274-C-G	8060	8060	827	968	0.265272	3.41e-05	0.172292	0.041471	0.114989	0.115407	0.138329	2.42e-05
chr19_15662252	9613	1.03837	1256.32	1603.95	0.000107989	19-15668213-C-CTTT	5961	5961	74	74	0.0205441	4.08e-05	0.470374	0.11436	0.116888	0.115421	0.138331	2.93e-05
chr1_156722879	7063	0.998811	743.557	1516.92	0.000164496	1-156167746-C-T	-555133	-555133	39	39	0.0106791	4.03e-05	0.470057	0.1142	0.113789	0.115487	0.138396	4.26e-05
chr7_30517310	7840	1.01857	1038.81	1589.08	0.000124167	7-29542290-A-G	-975020	-975020	107	109	0.029863	4.39e-05	-0.436221	0.106505	0.111789	0.115512	0.138412	3.29e-05
chr14_106062218	7984	1.02412	854.425	1583.91	0.000153237	14-106569541-G-C	507323	507323	1327	1741	0.476948	5.42e-05	0.127369	0.0314752	0.117088	0.11556	0.138454	4.08e-05
chr1_150732881	5070	1.02322	473.188	1543.96	0.000276122	1-150360856-C-CT	-372025	-372025	52	53	0.0148709	8.57e-05	0.391825	0.099527	0.117188	0.115598	0.138486	7.35e-05
chr12_32000018	10139	1.06596	887.659	1519.82	0.000164053	12-31010788-C-T	-989230	-989230	374	402	0.110258	4.08e-05	0.243284	0.0591517	0.115388	0.115644	0.138519	4.58e-05
chr16_29667527	3882	1.05265	548.615	1570.82	0.000256856	16-29716269-C-T	48742	48742	57	57	0.0156164	9.08e-05	-0.488945	0.124637	0.115188	0.11565	0.138519	7.07e-05
chr11_108367175	6950	1.02968	739.134	1552.52	0.000180077	11-108234840-T-TA	-132335	-132335	1236	1612	0.441598	5.48e-05	0.0922035	0.022801	0.117588	0.115785	0.138666	4.82e-05
chr3_10153116	7813	1.02082	1201.05	1560.86	0.000108382	3-10645859-A-G	492743	492743	133	139	0.0380613	3.21e-05	0.280797	0.0673564	0.114789	0.115871	0.138755	2.87e-05
chr22_17113267	8180	1.01675	1523.8	1625.07	8.45e-05	22-17151312-A-G	38045	38045	459	498	0.136588	3.49e-05	-0.225697	0.0543979	0.114489	0.11589	0.138762	2.23e-05
chr12_53175072	8085	1.02495	996.273	1565.91	0.000132124	12-52781986-G-A	-393086	-393086	919	1130	0.309485	4.14e-05	-0.102705	0.0249915	0.112989	0.115913	0.138772	3.51e-05
chr22_24574669	8331	1.03861	1359.93	1616.25	0.000100268	22-24586554-A-T	11885	11885	799	929	0.254386	4.02e-05	-0.107602	0.026139	0.115588	0.115922	0.138772	2.71e-05
chr11_108367273	6950	1.01774	720.314	1538.82	0.000179591	11-108767061-G-T	399788	399788	512	548	0.150055	5.06e-05	0.136858	0.0336871	0.115288	0.11608	0.138946	4.73e-05
chr20_44498323	6933	1.00354	988.952	1570.39	0.000125986	20-44291457-G-A	-206866	-206866	134	136	0.0380101	4.02e-05	0.243228	0.0590884	0.112689	0.116104	0.138961	3.26e-05
chr11_62790534	6855	1.04815	674.881	1519.57	0.000207437	11-63579888-A-AG	789354	789354	134	137	0.0376581	5.37e-05	-0.250995	0.061996	0.115588	0.116179	0.139022	5.65e-05
chr11_65772965	4917	1.05912	521.894	1541.02	0.000275645	11-66291633-G-A	518668	518668	68	68	0.0186403	8.42e-05	0.510316	0.129485	0.116188	0.116179	0.139022	7.6e-05
chr16_31123382	3971	1.04789	450.992	1544.97	0.000310752	16-30545582-C-T	-577800	-577800	221	228	0.0624658	9.88e-05	0.309989	0.0794362	0.113889	0.116386	0.139255	8.45e-05
chr16_71924414	6203	1.03541	383.79	1474.08	0.000353842	16-72524516-A-G	600102	600102	43	44	0.0120548	7.86e-05	0.404474	0.102195	0.113889	0.116398	0.139255	9.49e-05
chr2_230165923	8323	1.02553	1167.53	1611.47	0.000113588	2-230157990-G-C	-7933	-7933	1006	1211	0.331871	4.5e-05	-0.156927	0.0383655	0.116888	0.116574	0.139451	3.01e-05
chr11_67296857	6057	1.03389	604.31	1548.05	0.000224336	11-67901410-G-A	604553	604553	106	114	0.0313531	6.89e-05	0.346966	0.0869722	0.115688	0.116635	0.139509	5.99e-05
chr12_98548864	6915	1.04649	927.666	1588.79	0.000150986	12-98590669-C-G	41805	41805	399	428	0.117389	5.47e-05	0.216384	0.0535027	0.115688	0.116707	0.139537	4.09e-05
chr17_39760946	5953	1.08508	690.436	1542.85	0.000222858	17-40202944-G-A	441998	441998	81	82	0.0224534	6.65e-05	0.488675	0.122231	0.113589	0.116706	0.139537	6.29e-05
chr17_75889166	8063	1.05219	1120.97	1584.16	0.000126742	17-75914314-G-A	25148	25148	343	363	0.0994521	4.38e-05	-0.238137	0.0581284	0.117788	0.116702	0.139537	3.45e-05
chr19_40804903	7408	0.999911	731.033	1463.95	0.000169697	19-40641036-T-C	-163867	-163867	976	1165	0.319254	3.03e-05	0.116129	0.0277714	0.117688	0.116704	0.139537	4.35e-05
chr14_20366892	8254	1.01569	1457.04	1580.27	8.89e-05	14-20297985-C-A	-68907	-68907	485	542	0.148493	2.86e-05	0.175104	0.041744	0.113289	0.116788	0.139576	2.32e-05
chr19_16156333	8744	1.01342	1099.78	1579.9	0.000117043	19-15988947-G-A	-167386	-167386	329	357	0.0980231	3.9e-05	0.260935	0.0632831	0.112789	0.116788	0.139576	3.05e-05
chr19_51741652	10773	1.0202	1987.89	1630.74	6.59e-05	19-52263836-C-T	522184	522184	52	53	0.0145285	2.74e-05	0.556629	0.132384	0.117088	0.116771	0.139576	1.73e-05
chr3_10152523	7819	1.05623	1264.57	1579.4	0.000113545	3-9517806-T-TG	-634717	-634717	150	154	0.0436756	3.76e-05	0.364909	0.0883143	0.114489	0.116766	0.139576	3.11e-05
chr12_31996580	10133	1.05757	981.518	1543.56	0.00014686	12-31995894-C-T	-686	-686	534	592	0.16237	4.12e-05	-0.199221	0.048461	0.113289	0.116837	0.139605	4.02e-05
chr19_5913818	9474	1.01813	1770.43	1610.95	7.36e-05	19-4942880-G-A	-970938	-970938	38	38	0.0104053	2.77e-05	-0.729213	0.173522	0.119388	0.116829	0.139605	1.93e-05
chr17_4713027	9121	1.0023	1213.91	1574.37	0.000103029	17-5695727-T-C	982700	982700	493	548	0.150137	3.27e-05	-0.209685	0.0503557	0.115688	0.116885	0.139648	2.64e-05
chr1_22074180	8158	1.05416	1078.56	1560.91	0.000132724	1-21974926-C-T	-99254	-99254	992	1173	0.321449	4.05e-05	-0.114547	0.0278365	0.113489	0.117008	0.13978	3.61e-05
chr17_59836336	4993	1.00892	378.091	1506.23	0.000337158	17-59464120-G-A	-372216	-372216	261	273	0.0749177	8.85e-05	0.279405	0.071112	0.113889	0.117049	0.1398	8.71e-05
chr6_42888317	6724	1.03703	1033.96	1597.76	0.000132652	6-42569870-A-G	-318447	-318447	184	191	0.0523862	4.96e-05	0.317092	0.0779636	0.117088	0.117038	0.1398	3.54e-05
chr1_27880597	5388	1.02906	643.91	1589.07	0.000208994	1-27881816-A-G	1219	1219	1215	1638	0.448711	7.9e-05	-0.154163	0.0389637	0.115588	0.117202	0.139943	5.52e-05
chr1_204556615	7595	1.01093	1151.92	1584.43	0.000111427	1-204679055-G-A	122440	122440	112	122	0.0334247	3.79e-05	-0.459084	0.111151	0.115088	0.117206	0.139943	2.88e-05
chr19_13773086	7421	0.996696	1355.83	1590.62	9.11e-05	19-13768530-G-A	-4556	-4556	64	64	0.0175342	3.13e-05	-0.394749	0.0945604	0.117088	0.117188	0.139943	2.32e-05
chr6_42889282	6729	1.0636	1153.54	1617.17	0.000127356	6-41992055-G-A	-897227	-897227	572	642	0.17589	5.27e-05	-0.185246	0.0457032	0.118588	0.11732	0.140066	3.49e-05
chr19_12733041	7381	1.02551	818.622	1507.37	0.000163086	19-12420937-G-A	-312104	-312104	167	167	0.0458036	3.77e-05	-0.220709	0.0534203	0.118088	0.117334	0.140067	4.29e-05
chr17_39759385	5951	1.03859	714.514	1562.35	0.000193256	17-39687606-G-A	-71779	-71779	1079	1308	0.358397	6.27e-05	0.0866567	0.0216003	0.118288	0.117357	0.14008	5.16e-05
chr9_129504442	8102	1.04525	1336.26	1594.71	0.000105167	9-129473243-C-G	-31199	-31199	1258	1614	0.44195	3.76e-05	0.113895	0.0275643	0.114889	0.117437	0.140161	2.82e-05
chr16_70379753	5999	1.07274	439.202	1491.76	0.000342419	16-69716192-A-C	-663561	-663561	1294	1709	0.468109	8.33e-05	-0.115547	0.0292991	0.114689	0.117488	0.140208	9.48e-05
chr19_5913562	9473	1.03981	2013.08	1645.83	6.89e-05	19-5174871-A-G	-738691	-738691	1099	1334	0.365438	3.13e-05	-0.157667	0.0377727	0.117688	0.117514	0.140224	1.84e-05
chr20_35713449	5000	1.00663	364.381	1490.82	0.000349328	20-35975002-T-A	261553	261553	382	411	0.114997	8.49e-05	0.147669	0.0374871	0.117188	0.117561	0.140237	8.96e-05
chr22_17113383	8180	1.01818	1536.44	1638.67	8.54e-05	22-17105693-C-G	-7690	-7690	1325	1749	0.479062	3.81e-05	-0.151192	0.0366173	0.119688	0.117561	0.140237	2.22e-05
chr3_196831089	8395	1.0326	1126.76	1549.6	0.00012089	3-196100334-C-T	-730755	-730755	1193	1523	0.417033	3.41e-05	0.0978328	0.0235457	0.116388	0.117538	0.140237	3.2e-05
chr16_12661092	11040	1.04132	1328.72	1569.74	0.000104865	16-12669603-T-C	8511	8511	359	396	0.108553	3.25e-05	0.25476	0.0611578	0.116288	0.117592	0.140249	2.8e-05
chr21_33357763	6561	1.03802	1118.59	1619.92	0.000123532	21-33783779-C-T	426016	426016	505	556	0.152999	5.17e-05	0.204467	0.0503894	0.117488	0.117596	0.140249	3.29e-05
chr12_121796022	7560	1.03644	764.341	1554.28	0.000180101	12-122665564-CT-C	869542	869542	61	61	0.0173888	5.53e-05	0.405641	0.100369	0.119988	0.117628	0.140267	4.78e-05
chr3_50111522	4152	1.02764	223.098	1515.55	0.000603182	3-50501563-T-C	390041	390041	37	37	0.010137	0.000184472	-0.660334	0.176222	0.115088	0.117636	0.140267	0.000158512
chr19_16156234	8746	1.04875	1266.99	1626.2	0.000112115	19-16145724-T-C	-10510	-10510	239	243	0.0665753	4.8e-05	0.300468	0.0737338	0.116488	0.117666	0.140289	3.02e-05
chr10_80522285	9429	1.03919	826.726	1546.39	0.000167776	10-81430947-G-T	908662	908662	763	882	0.241909	4.88e-05	-0.120397	0.0295733	0.119288	0.117694	0.140308	4.47e-05
chr22_20065440	8295	1.06835	1224.46	1595.88	0.000121823	22-20655042-G-A	589602	589602	272	287	0.0786301	4.47e-05	-0.280111	0.0684534	0.117388	0.117752	0.140361	3.35e-05
chr8_38973011	5675	1.04559	672.847	1585.62	0.000209737	8-39075078-T-C	102067	102067	771	886	0.24354	7.79e-05	0.166734	0.0421052	0.115388	0.117828	0.140438	5.62e-05
chr7_100152385	5354	1.03525	405.832	1446.37	0.00033896	7-100928623-A-T	776238	776238	56	56	0.0153425	6.36e-05	0.397842	0.0992521	0.114889	0.117902	0.140512	8.97e-05
chr7_100858450	6963	1.04272	740.929	1546.75	0.000189291	7-101465100-C-T	606650	606650	65	68	0.0187225	5.62e-05	-0.548245	0.135779	0.115388	0.117943	0.140546	5.05e-05
chr2_208356542	7832	1.0359	731.141	1547.59	0.000188746	2-208343915-T-A	-12627	-12627	55	55	0.0151766	5.63e-05	-0.363588	0.0900534	0.120688	0.118066	0.140678	4.99e-05
chr19_13760848	7399	1.02571	1226.07	1556.84	0.000109699	19-13761751-TC-T	903	903	1295	1613	0.441781	3.18e-05	-0.102661	0.0246127	0.119788	0.118109	0.140714	2.86e-05
chr16_10936011	10527	1.03234	1485.15	1579.25	9.22e-05	16-11272146-G-C	336135	336135	957	1167	0.319551	2.97e-05	0.146342	0.0349546	0.116188	0.118175	0.140778	2.42e-05
chr11_10513814	9255	1.03689	1143.5	1567.93	0.000121274	11-11381460-A-G	867646	867646	214	229	0.0627054	3.8e-05	-0.191483	0.0463674	0.114889	0.118334	0.140953	3.2e-05
chr19_1989321	9427	1.03963	1949.3	1607.97	7.16e-05	19-1982682-G-A	-6639	-6639	590	641	0.180462	2.64e-05	-0.145296	0.034485	0.117488	0.118349	0.140956	1.9e-05
chr7_102449613	6201	1.06451	598.24	1535.64	0.000248341	7-102451678-G-A	2065	2065	368	413	0.113089	7.25e-05	0.253515	0.0637413	0.116388	0.118381	0.140979	6.76e-05
chr19_47343046	8006	1.02105	1471.62	1641.08	9.05e-05	19-47793831-T-A	450785	450785	207	209	0.0575758	4.11e-05	-0.296959	0.0722321	0.116888	0.118408	0.140997	2.34e-05
chr4_87338140	7855	1.04371	594.647	1501.24	0.000237782	4-87712513-C-A	374373	374373	922	1092	0.299068	5.69e-05	-0.117849	0.0292063	0.119188	0.118598	0.141209	6.31e-05
chr9_128111555	5621	0.997295	564.659	1472.16	0.000221968	9-128093258-T-G	-18297	-18297	616	707	0.193699	4.42e-05	-0.119207	0.0291144	0.114789	0.118621	0.141221	5.57e-05
chr16_48354469	5019	1.02917	501.768	1558.13	0.000271739	16-48835725-C-CAATAAT	481256	481256	227	239	0.0664258	9.06e-05	-0.293482	0.0748049	0.116888	0.118662	0.141256	7.09e-05
chr3_45680335	8208	1.00875	615.291	1496.56	0.000210167	3-45688625-G-A	8290	8290	272	279	0.0765222	4.78e-05	-0.198408	0.0486763	0.118388	0.118685	0.141269	5.35e-05
chr1_148532141	2379	1.01877	417.009	1574.39	0.000318513	1-149111730-G-T	579589	579589	61	61	0.0167859	0.000118022	-0.536502	0.139038	0.117488	0.118741	0.14132	8.2e-05
chr1_183559655	6975	1.03238	647.422	1549.57	0.000212631	1-184046068-T-G	486413	486413	73	76	0.0208105	6.53e-05	0.521067	0.130196	0.120788	0.118812	0.14139	5.56e-05
chr7_100855356	6964	1.05323	697.809	1525.53	0.000207902	7-101722767-CCAA-C	867411	867411	51	53	0.0145126	5.57e-05	0.609524	0.150873	0.117688	0.118827	0.141393	5.57e-05
chr22_17110683	8175	1.02834	1418.98	1608.78	9.61e-05	22-17128263-A-AT	17580	17580	1283	1692	0.463536	3.68e-05	-0.121568	0.029384	0.118688	0.118855	0.141412	2.5e-05
chr17_4713612	9115	1.00674	1079.65	1543.64	0.000119372	17-4190135-A-G	-523477	-523477	87	88	0.0241096	3.24e-05	0.323926	0.0777466	0.118288	0.118903	0.141445	3.02e-05
chr7_102448648	6193	1.04812	666.67	1569.97	0.000215024	7-102470729-C-T	22081	22081	332	367	0.100603	7.38e-05	0.24672	0.0621003	0.116788	0.118908	0.141445	5.72e-05
chr3_45680997	8210	1.04349	718.855	1553.08	0.000197149	3-45571104-T-C	-109893	-109893	451	480	0.131507	6.1e-05	-0.210703	0.0524348	0.115388	0.118923	0.141448	5.22e-05
chr16_29668969	3882	1.02543	633.453	1619.36	0.000213735	16-29642810-C-A	-26159	-26159	61	61	0.0167215	9.45e-05	-0.570842	0.145876	0.120088	0.118949	0.141451	5.54e-05
chr17_78431914	10279	1.0084	2651.96	1671.77	4.88e-05	17-78826716-T-C	394802	394802	83	92	0.0252193	2.5e-05	0.370864	0.0877541	0.118188	0.118974	0.141451	1.24e-05
chr19_5912753	9463	0.989435	1408.21	1538.06	8.74e-05	19-5529577-T-C	-383176	-383176	614	689	0.188664	2.18e-05	0.144022	0.0338351	0.116888	0.118973	0.141451	2.17e-05
chr19_11449659	7450	1.04416	778.643	1548.81	0.000182389	19-12393837-A-G	944178	944178	72	75	0.0205705	5.45e-05	0.452461	0.111851	0.118788	0.11897	0.141451	4.83e-05
chr20_32082591	5774	1.04854	519.153	1532.31	0.000276674	20-32044942-A-C	-37649	-37649	433	472	0.129386	8.07e-05	0.134113	0.0339414	0.116088	0.119025	0.141497	7.36e-05
chr16_88718049	10391	1.04643	1571.31	1577.01	9.1e-05	16-88718718-A-G	669	669	1120	1386	0.379594	2.89e-05	0.102153	0.0243631	0.116788	0.119095	0.141565	2.41e-05
chr14_106335287	7112	1.02554	682.104	1564.97	0.000198889	14-106823279-GTC-G	487992	487992	101	103	0.0282347	6.57e-05	0.424804	0.106185	0.116488	0.119145	0.14161	5.14e-05
chr10_80522395	9429	1.02745	755.34	1527.62	0.000180564	10-81375923-G-A	853528	853528	47	49	0.0134394	4.78e-05	0.420357	0.103128	0.117788	0.119191	0.141633	4.68e-05
chr2_201164111	6268	1.02637	681.309	1556.3	0.000199624	2-201165241-CTTATTATTATTATTA-C	1130	1130	839	946	0.259053	6.3e-05	0.170412	0.0424884	0.117088	0.119189	0.141633	5.17e-05
chr9_63819090	1048	1.01755	177.05	1558.24	0.000750671	9-63380309-T-A	-438781	-438781	1822	1822	0.49917	0.000290662	-1.29059	0.355476	0.118888	0.119202	0.141633	0.000192246
chr1_204551135	7594	1.04814	1123.69	1581.18	0.000127937	1-204503151-C-T	-47984	-47984	179	211	0.0577766	4.35e-05	-0.238586	0.0582181	0.119788	0.119229	0.141651	3.39e-05
chr4_152624381	7290	1.01348	1132	1632.6	0.0001163	4-152503947-A-G	-120434	-120434	200	218	0.059726	5.17e-05	0.328061	0.0808526	0.120488	0.119294	0.141714	2.96e-05
chr12_31997209	10132	1.04159	977.989	1552.31	0.00014471	12-31997526-G-C	317	317	169	177	0.048573	4.26e-05	-0.340168	0.0829017	0.118388	0.119311	0.141719	3.81e-05
chr1_150996112	5587	1.05302	541.082	1552.19	0.000269413	1-150430759-G-A	-565353	-565353	417	461	0.126371	8.7e-05	0.189332	0.0481363	0.119388	0.119453	0.141843	7.17e-05
chr12_31998267	10136	1.05069	946.193	1534.84	0.000153176	12-31220407-G-A	-777860	-777860	630	699	0.191822	4.11e-05	-0.175271	0.0426317	0.119788	0.11944	0.141843	4.07e-05
chr2_201218052	6285	1.03551	656.518	1546.6	0.000212532	2-200379691-G-T	-838361	-838361	365	388	0.107064	6.42e-05	0.209459	0.052284	0.117088	0.119448	0.141843	5.55e-05
chr11_67297374	6056	1.0363	544.674	1508.43	0.000256751	11-67152905-AGTGTGTGTGT-A	-144469	-144469	295	338	0.0935252	6.49e-05	0.207976	0.0519453	0.118988	0.119479	0.14186	6.71e-05
chr3_45680856	8209	1.02605	694.487	1531.58	0.000196301	3-46571550-G-A	890694	890694	61	64	0.0179574	5.39e-05	0.319529	0.0789389	0.118988	0.119554	0.141934	5.06e-05
chr20_3928594	9167	1.00566	1621.91	1623.81	7.97e-05	20-4728333-T-C	799739	799739	755	864	0.236712	3.25e-05	0.143433	0.034433	0.120988	0.119567	0.141935	2e-05
chr1_1221533	5799	1.02891	865.869	1567.22	0.00015882	1-2092603-A-G	871070	871070	155	172	0.0470975	5.15e-05	-0.240288	0.059204	0.115488	0.119706	0.14206	4.1e-05
chr13_19672417	10708	1.01077	962.849	1519.32	0.000136246	13-19154054-C-T	-518363	-518363	138	143	0.0391566	3.27e-05	0.273675	0.0657217	0.116288	0.119697	0.14206	3.44e-05
chr13_95793668	7505	1.01847	735.692	1513.54	0.000181956	13-95835562-T-C	41894	41894	82	86	0.0235616	4.45e-05	0.39679	0.0969446	0.116988	0.11971	0.14206	4.64e-05
chr16_9106462	12504	1.03043	1476.81	1546.01	9.35e-05	16-9252998-T-TGTGC	146536	146536	168	173	0.0477637	2.48e-05	0.248374	0.0587482	0.115788	0.119779	0.142127	2.42e-05
chr7_74226536	4050	1.03346	632.897	1580.16	0.000220137	7-74098732-TA-T	-127804	-127804	782	908	0.248767	8e-05	0.170989	0.0432489	0.119488	0.119877	0.142229	5.71e-05
chr2_159769425	8180	1.05577	629.886	1537.18	0.000234012	2-160512908-CT-C	743483	743483	149	159	0.0438017	6.82e-05	-0.362208	0.0907379	0.114489	0.119958	0.142311	6.22e-05
chr1_28335746	5500	1.03327	579.1	1562.45	0.000240685	1-28369680-G-A	33934	33934	47	47	0.0128838	8.07e-05	0.602738	0.152534	0.120988	0.119983	0.142325	6.24e-05
chr13_32523242	7185	1.03892	986.577	1604.02	0.00014336	13-31703563-A-C	-819679	-819679	111	120	0.0328767	5.6e-05	-0.284198	0.0703679	0.123388	0.120017	0.142351	3.74e-05
chr22_50208325	8061	1.03227	1191.06	1566.83	0.000116814	22-50750417-C-T	542092	542092	215	221	0.0613889	3.62e-05	-0.256761	0.0620036	0.115888	0.12006	0.142387	3.02e-05
chr2_89027342	4416	1.01019	382.298	1526.73	0.00034374	2-88245286-TAATAAATAAATAAATA-T	-782056	-782056	151	159	0.0446128	0.000100964	-0.280664	0.072021	0.117788	0.120081	0.142398	8.66e-05
chr11_65776696	4909	1.03722	519.986	1552.95	0.000271127	11-64846438-C-G	-930258	-930258	786	937	0.256572	8.8e-05	-0.15254	0.0388092	0.117088	0.120151	0.14245	7.05e-05
chr16_29668509	3882	1.03269	506.149	1543.4	0.000275338	16-29680811-C-T	12302	12302	900	1071	0.293472	8.52e-05	0.171444	0.0435316	0.114089	0.120138	0.14245	7.12e-05
chr6_359677	5638	1.01712	791.501	1509.11	0.000169224	6-957697-C-CT	598020	598020	183	188	0.0520487	3.98e-05	0.253868	0.0616334	0.120988	0.120174	0.142464	4.29e-05
chr21_37224412	8171	1.01773	1264.84	1631.41	0.000106139	21-37889688-T-A	665276	665276	314	332	0.0910587	4.65e-05	0.10706	0.0262233	0.121288	0.120251	0.142539	2.69e-05
chr10_100233145	6705	1.0027	772.933	1554.78	0.000167024	10-100638805-G-A	405660	405660	133	139	0.0380822	5.09e-05	0.290875	0.0716212	0.120388	0.120307	0.142577	4.16e-05
chr19_41550659	6067	1.04071	845.289	1579.29	0.000168486	19-41250044-C-T	-300615	-300615	141	146	0.0399781	5.88e-05	-0.320241	0.0795202	0.119488	0.120302	0.142577	4.39e-05
chr12_32000109	10139	1.03844	990.711	1554.17	0.000142979	12-32312426-G-A	312317	312317	385	407	0.111568	4.24e-05	-0.161623	0.0393815	0.118388	0.120332	0.142591	3.72e-05
chr21_33550481	6696	1.03787	978.036	1561.44	0.000144713	21-32945291-A-G	-605190	-605190	717	820	0.224904	4.48e-05	0.133429	0.0326136	0.119488	0.120404	0.142663	3.76e-05
chr4_119297698	8120	1.01151	473.439	1483.22	0.000279662	4-119482631-TAG-T	184933	184933	911	1085	0.297118	6.23e-05	-0.0960933	0.0239431	0.117888	0.120537	0.142805	7.03e-05
chr19_57866248	7038	1.042	844.729	1525.75	0.000169681	19-57852595-TG-T	-13653	-13653	464	522	0.143092	4.4e-05	0.150447	0.0367335	0.116588	0.120674	0.142952	4.42e-05
chr14_106153716	7643	1.01894	627.377	1493.25	0.000215561	14-106312750-T-C	159034	159034	141	152	0.0417353	4.83e-05	-0.282399	0.0693259	0.120488	0.120741	0.143018	5.45e-05
chr16_31123801	3972	1.03685	430.646	1535.88	0.000328815	16-31453922-A-G	330121	330121	41	41	0.011239	0.000100575	0.546232	0.140134	0.116088	0.120775	0.143041	8.5e-05
chr4_176331668	9079	0.987667	806.659	1464.44	0.000154358	4-176361027-A-G	29359	29359	74	74	0.0202629	2.71e-05	-0.146155	0.0347383	0.119088	0.120798	0.143041	3.75e-05
chr6_33300797	23576	1.0542	1048.91	1524.35	0.000140981	6-33694479-G-A	393682	393682	40	40	0.0109649	3.51e-05	0.738619	0.178067	0.116088	0.120786	0.143041	3.72e-05
chr2_101284458	7969	1.04708	753.67	1538.92	0.000192873	2-101965783-G-T	681325	681325	132	139	0.0381031	5.5e-05	0.330677	0.0817914	0.122188	0.120839	0.143059	5.04e-05
chr20_3873332	9177	1.04248	1422.75	1584.35	0.00010101	20-4780979-AAAAG-A	907647	907647	120	125	0.0342466	3.39e-05	-0.413628	0.0995242	0.121288	0.120836	0.143059	2.63e-05
chr20_36891815	5161	1.04911	711.137	1606.37	0.000205461	20-37443196-T-C	551381	551381	1315	1728	0.473425	8.47e-05	0.138978	0.0352761	0.121288	0.120852	0.14306	5.38e-05
chr1_244844653	9071	1.00587	1661.35	1590.49	7.88e-05	1-244321167-T-C	-523486	-523486	105	108	0.029654	2.65e-05	0.242503	0.0575703	0.119388	0.120876	0.143073	1.96e-05
chr20_3869826	9167	1.01634	1059.72	1488.02	0.000126994	20-4763623-A-G	893797	893797	298	311	0.0853927	2.49e-05	-0.183301	0.0433628	0.119788	0.120947	0.143143	3.2e-05
chr16_9106378	12505	1.01623	1629.51	1573.49	8.27e-05	16-9086327-T-C	-20051	-20051	1257	1667	0.456689	2.54e-05	0.126199	0.0298865	0.118288	0.121087	0.143279	2.08e-05
chr4_99869673	8520	1.02799	598.324	1536.33	0.000232025	4-100038743-G-A	169070	169070	64	64	0.0175342	6.72e-05	0.436781	0.109324	0.120988	0.121076	0.143279	5.92e-05
chr20_3872463	9171	1.00962	1428.42	1591.07	9.27e-05	20-4709741-A-T	837278	837278	388	415	0.113636	3.2e-05	-0.135878	0.0325898	0.123988	0.121163	0.14334	2.31e-05
chr7_100469295	6065	1.0241	613.775	1557.67	0.000224103	7-101443226-G-C	973931	973931	576	694	0.190346	7.25e-05	-0.141457	0.0355665	0.119488	0.121159	0.14334	5.69e-05
chr6_106666085	7501	1.04579	1059.7	1574.54	0.000137319	6-107577893-G-A	911808	911808	49	56	0.0153425	4.54e-05	-0.409801	0.100244	0.121388	0.121338	0.143532	3.57e-05
chr14_24124812	8012	1.0141	1315.74	1635.57	0.00010211	14-23775309-T-A	-349503	-349503	336	360	0.0986842	4.56e-05	0.25587	0.0626004	0.122188	0.121422	0.143616	2.55e-05
chr1_225846244	7385	1.03039	581.91	1498.8	0.000240909	1-225845738-G-A	-506	-506	154	159	0.0435616	5.7e-05	0.286739	0.0710689	0.120788	0.121503	0.143684	6.14e-05
chr7_74227735	4050	1.05519	686.288	1611.68	0.00021729	7-74246206-T-A	18471	18471	74	74	0.0203074	9.26e-05	0.539406	0.13767	0.119188	0.121504	0.143684	5.7e-05
chr1_2561547	7702	1.04062	1395.5	1601.48	0.000103135	1-2624201-T-A	62654	62654	1071	1327	0.363562	3.82e-05	-0.146225	0.0354208	0.121488	0.121555	0.14371	2.66e-05
chr12_47208567	7812	1.06571	719.878	1512.16	0.000212613	12-46624017-A-G	-584550	-584550	176	193	0.0529057	5.3e-05	-0.276494	0.0682422	0.120188	0.121564	0.14371	5.64e-05
chr6_36498862	7422	1.01441	882.085	1540.09	0.000152608	6-36680340-G-GTC	181478	181478	60	60	0.0166205	4.22e-05	0.366969	0.0893908	0.123888	0.121558	0.14371	3.81e-05
chr12_31997915	10137	1.03604	905.599	1525.06	0.000157164	12-31993972-A-T	-3943	-3943	1047	1313	0.35977	4e-05	-0.158883	0.0385874	0.116688	0.121599	0.14373	4.03e-05
chr6_149591112	8794	1.01881	1023.48	1548.19	0.000133093	6-150491639-C-A	900527	900527	891	1062	0.290844	3.77e-05	-0.12495	0.0302453	0.121888	0.121606	0.14373	3.34e-05
chr1_151058077	5553	0.994121	331.068	1362.57	0.00038593	1-150646485-T-G	-411592	-411592	1264	1703	0.466539	4.48e-05	-0.0484158	0.0118346	0.119788	0.121748	0.143868	9.38e-05
chr2_99196429	5874	1.03949	448.965	1527.14	0.000320129	2-98830908-G-A	-365521	-365521	147	152	0.0417353	9.31e-05	-0.351391	0.0897153	0.121688	0.121741	0.143868	8.23e-05
chr16_14668661	5009	0.995279	532.657	1471.8	0.000240672	16-15440549-TTTA-T	771888	771888	44	45	0.0123288	4.86e-05	0.434737	0.106764	0.120488	0.121765	0.143874	5.86e-05
chr16_1936454	8279	1.03213	1442.69	1631.5	9.79e-05	16-1929994-A-G	-6460	-6460	1041	1258	0.344487	4.25e-05	0.159302	0.0388222	0.121988	0.12181	0.143912	2.49e-05
chr7_100153071	5357	1.01981	515.122	1535.79	0.000265648	7-100832217-T-C	679146	679146	92	94	0.0258242	7.84e-05	0.279139	0.0705214	0.125287	0.121846	0.143939	6.67e-05
chr5_91303671	6246	1.03617	597.394	1525.94	0.000238993	5-91183664-T-C	-120007	-120007	92	97	0.0265753	6.57e-05	-0.442439	0.110591	0.118588	0.121934	0.144029	6.11e-05
chr11_64738560	5188	1.06095	594.28	1522.71	0.000255422	11-63828591-C-A	-909969	-909969	1293	1734	0.475027	6.98e-05	0.113112	0.0283751	0.120688	0.121952	0.144035	6.72e-05
chr1_6464002	7918	1.04382	1172.88	1577.53	0.000124211	1-6466123-G-A	2121	2121	408	472	0.129315	4.12e-05	0.135865	0.0330512	0.121188	0.122053	0.144138	3.2e-05
chr1_150732071	5070	1.03092	516.97	1561.59	0.00027287	1-150876595-A-AC	144524	144524	322	342	0.0942149	9.27e-05	0.195094	0.049797	0.117188	0.122077	0.144138	6.93e-05
chr7_17345156	8499	1.04697	1235.51	1577.09	0.000118866	7-16848831-G-T	-496325	-496325	811	941	0.257808	3.91e-05	0.170685	0.041399	0.119688	0.122077	0.144138	3.07e-05
chr2_85319401	7430	1.02088	685.469	1537.19	0.000200635	2-85196474-G-A	-122927	-122927	169	171	0.0469522	5.7e-05	-0.256611	0.0636062	0.120888	0.122104	0.144154	5.03e-05
chr1_28335607	5501	1.02606	457.834	1463.16	0.000304528	1-28179834-A-C	-155773	-155773	56	57	0.015625	6.15e-05	0.379045	0.0943754	0.120788	0.122156	0.144175	7.68e-05
chr17_75943360	8305	1.03077	1023.48	1540.52	0.000137882	17-75992960-T-G	49600	49600	1239	1665	0.456155	3.76e-05	0.122455	0.0296355	0.120088	0.122159	0.144175	3.5e-05
chr4_88259203	8205	1.01679	869.865	1571.9	0.000156505	4-88823149-C-T	563946	563946	130	133	0.0364783	5.19e-05	0.2347	0.0578577	0.118288	0.122147	0.144175	3.9e-05
chr19_8540442	9524	1.03426	1430.93	1591.1	9.95e-05	19-8509085-G-A	-31357	-31357	89	89	0.0243969	3.46e-05	0.416545	0.100347	0.122588	0.122187	0.144194	2.53e-05
chr1_157795310	9139	1.07093	927.812	1549.2	0.000167933	1-158332328-T-G	537018	537018	153	167	0.0457534	4.96e-05	0.293077	0.0720591	0.118588	0.122208	0.144204	4.46e-05
chr17_45217624	7615	1.05742	588.455	1544.91	0.000256341	17-45118683-T-C	-98941	-98941	137	140	0.0383772	7.9e-05	-0.369379	0.0933618	0.121188	0.122229	0.144213	6.7e-05
chr19_13760893	7399	0.989484	1189.16	1548.47	0.000106646	19-13759339-C-A	-1554	-1554	1345	1807	0.495058	2.93e-05	-0.112277	0.0267975	0.120388	0.122306	0.14429	2.56e-05
chr12_10118080	9302	1.04782	846.725	1550.36	0.00017425	12-10122737-C-G	4657	4657	1078	1461	0.400219	5.21e-05	-0.135745	0.0334708	0.120788	0.122385	0.144367	4.5e-05
chr8_38973004	5675	1.00703	655.412	1577.31	0.000203038	8-38235873-G-GCA	-737131	-737131	490	533	0.1474	7.19e-05	-0.15453	0.0388339	0.118788	0.122461	0.144442	4.99e-05
chr19_18368011	7610	1.02622	1081.79	1540.46	0.000129322	19-17503804-C-T	-864207	-864207	1208	1555	0.425824	3.49e-05	0.164928	0.039748	0.121288	0.122495	0.144467	3.25e-05
chr1_226067755	7204	1.03531	767.391	1556.61	0.000186678	1-226067743-CAA-C	-12	-12	852	977	0.26771	5.84e-05	0.111206	0.0276035	0.124688	0.122581	0.144554	4.74e-05
chr1_145923131	944	0.960011	133.863	1473.39	0.000875099	1-145747557-C-T	-175574	-175574	924	1084	0.29709	0.000233765	0.0974249	0.0264249	0.121188	0.122609	0.144572	0.000201746
chr9_70354364	7446	1.05434	633.027	1523.25	0.000237397	9-70887260-T-C	532896	532896	133	146	0.04	6.42e-05	0.198913	0.0496525	0.118988	0.122677	0.144637	6.16e-05
chr20_3871080	9165	0.991619	1510.45	1598.14	8.47e-05	20-4069261-C-T	198181	198181	73	75	0.0205705	3.01e-05	0.320445	0.0766001	0.119688	0.122704	0.144655	2.04e-05
chr9_112684452	8225	1.0294	1062.8	1606.92	0.000132978	9-111978819-A-AC	-705633	-705633	107	112	0.0306681	5.23e-05	-0.422175	0.104115	0.120888	0.12274	0.144682	3.35e-05
chr19_17415009	8463	1.01567	1677.13	1648.42	8.14e-05	19-17430208-A-G	15199	15199	1318	1767	0.484101	3.81e-05	0.149654	0.0362466	0.123888	0.122862	0.144796	2.02e-05
chr3_49415502	3360	1.02409	202.308	1477.04	0.000689653	3-49242236-G-A	-173266	-173266	47	47	0.0128838	0.000178599	0.402952	0.107301	0.121588	0.122855	0.144796	0.000172479
chr16_89962544	5483	1.01394	424.565	1429.46	0.000320434	16-89342829-C-T	-619715	-619715	44	45	0.012322	5.37e-05	0.479184	0.118355	0.121488	0.122935	0.144857	7.91e-05
chr6_33005343	23584	1.04811	802.55	1478.74	0.000184829	6-33008092-G-A	2749	2749	676	769	0.2108	3.69e-05	0.117959	0.0285151	0.122088	0.122939	0.144857	4.75e-05
chr1_28509380	5874	1.04166	693.593	1564.71	0.000210503	1-27937442-G-A	-571938	-571938	66	69	0.0188938	7e-05	-0.44413	0.111438	0.123188	0.122956	0.144862	5.37e-05
chr16_29834399	4017	1.01865	533.118	1561.13	0.000258516	16-30621336-T-C	786937	786937	339	354	0.0970395	8.69e-05	-0.240323	0.0610984	0.124788	0.123022	0.144925	6.41e-05
chr7_106660636	7485	1.03672	1165.64	1618.38	0.000123867	7-106013285-G-A	-647351	-647351	58	59	0.0161555	5.14e-05	0.436502	0.10754	0.120988	0.123089	0.144989	3.14e-05
chr6_37028774	8057	1.03349	1021.47	1542.82	0.000140229	6-37006831-G-A	-21943	-21943	269	282	0.0772603	3.89e-05	0.167298	0.040563	0.122588	0.123106	0.144995	3.54e-05
chr16_31123663	3972	1.0355	472.82	1562.83	0.000304699	16-30412430-G-A	-711233	-711233	557	612	0.167671	0.000105851	0.182886	0.0470698	0.123288	0.123204	0.145095	7.7e-05
chr1_6583856	7968	1.01975	1196.31	1585.21	0.00011587	1-6429806-C-T	-154050	-154050	287	301	0.0824658	3.98e-05	0.269898	0.065525	0.122188	0.123357	0.14526	2.87e-05
chr7_100858064	6961	1.043	767.001	1557.75	0.000191667	7-101566450-C-T	708386	708386	64	66	0.0180723	6.06e-05	-0.52299	0.130096	0.125087	0.123377	0.145269	4.88e-05
chr2_101275851	8004	1.04349	864.136	1583.76	0.000170351	2-101190232-C-T	-85619	-85619	544	617	0.169134	6.1e-05	-0.145815	0.0362858	0.119988	0.12339	0.145269	4.34e-05
chr11_64738617	5188	1.03509	668.062	1575.54	0.000215807	11-64399753-C-T	-338864	-338864	62	63	0.0172508	7.63e-05	0.371071	0.0935898	0.126287	0.123407	0.145269	5.44e-05
chr19_18367957	7610	0.996167	1081.81	1544.79	0.000120517	19-18328313-T-TAAAAAAAAAA	-39644	-39644	745	855	0.240034	3.3e-05	-0.137532	0.0330419	0.126987	0.123415	0.145269	2.9e-05
chr11_65775975	4912	1.05015	458.068	1499.89	0.000326801	11-65607024-A-C	-168951	-168951	1319	1763	0.483004	8.24e-05	0.113703	0.0288119	0.119488	0.123448	0.145292	8.39e-05
chr1_204557481	7596	1.03696	1118.4	1578.21	0.000129589	1-204478470-T-A	-79011	-79011	123	137	0.0375137	4.34e-05	0.441839	0.107802	0.125587	0.123469	0.145302	3.27e-05
chr1_150996718	5590	1.04571	503.089	1537.24	0.000294457	1-151000083-CT-C	3365	3365	387	417	0.117003	8.91e-05	-0.188529	0.0480033	0.125787	0.123498	0.145322	7.52e-05
chr3_10152191	7819	1.02048	1407.28	1620.89	9.88e-05	3-9895862-G-A	-256329	-256329	58	63	0.0172603	4.06e-05	0.575196	0.139802	0.122988	0.123513	0.145324	2.45e-05
chr14_58267132	7861	1.015	773.481	1529.56	0.000177583	14-59046581-G-A	779449	779449	1352	1779	0.487383	4.74e-05	0.0956394	0.0234523	0.119988	0.123726	0.14553	4.36e-05
chr3_45680501	8208	1.00441	718.483	1556.47	0.000185933	3-46285357-T-C	604856	604856	58	58	0.0158817	5.81e-05	0.501125	0.12435	0.123988	0.123707	0.14553	4.5e-05
chr3_58427749	6699	1.04296	639.187	1557.3	0.000230629	3-58612238-C-A	184489	184489	297	307	0.0841096	7.47e-05	0.171736	0.0432602	0.120388	0.12372	0.14553	5.86e-05
chr2_85319359	7429	1.02924	734.169	1562.53	0.000194179	2-85467210-A-AT	147851	147851	92	94	0.0264491	6.31e-05	0.412639	0.102895	0.124788	0.123818	0.145623	4.85e-05
chr5_91309725	6256	1.0513	628.876	1540.16	0.000239498	5-91466393-T-A	156668	156668	349	374	0.10241	7.12e-05	0.155891	0.0391541	0.121988	0.123839	0.145633	6.14e-05
chr17_9914430	9189	1.00616	1860.47	1636.59	7.22e-05	17-9155346-G-GT	-759084	-759084	442	480	0.133333	3.14e-05	-0.164784	0.0394786	0.119688	0.123884	0.145671	1.75e-05
chr6_42941915	6777	1.01656	1038.85	1576.95	0.000133002	6-43858470-C-T	916555	916555	54	54	0.0148026	4.44e-05	-0.627112	0.153202	0.124188	0.123942	0.145725	3.26e-05
chr19_48453476	9019	0.994783	1079.05	1514.83	0.000120965	19-48453500-G-A	24	24	104	109	0.0298467	2.77e-05	-0.346003	0.0823325	0.123988	0.123974	0.145732	2.89e-05
chr22_37773471	7395	1.00399	1275	1611.13	0.000104905	22-37731943-C-T	-41528	-41528	833	981	0.26864	4.11e-05	0.128819	0.031332	0.122488	0.123973	0.145732	2.53e-05
chr12_25206178	9240	1.0396	1183.82	1572.18	0.000123805	12-25218228-TA-T	12050	12050	673	755	0.209722	3.98e-05	-0.123933	0.030091	0.122788	0.124016	0.145767	3.12e-05
chr17_18297303	4692	1.03292	572.435	1561.56	0.000251902	17-18139213-A-G	-158090	-158090	827	944	0.258489	8.46e-05	0.135171	0.0343073	0.122888	0.124078	0.145821	6.3e-05
chr2_99196399	5874	1.03242	475.589	1555.59	0.000302833	2-99860832-T-A	664433	664433	60	60	0.0164474	0.000101283	0.509249	0.130704	0.126887	0.124088	0.145821	7.57e-05
chr7_92200534	5045	1.02969	523.122	1523.29	0.00027363	7-92901554-TACAC-T	701020	701020	162	177	0.0491667	7.59e-05	-0.218518	0.0550954	0.122888	0.124174	0.145907	6.81e-05
chr10_71758770	8198	1.02648	1167.28	1582.15	0.000121707	10-71889335-T-TCC	130565	130565	56	59	0.0162088	4.13e-05	-0.582467	0.141717	0.120988	0.124231	0.14596	3.02e-05
chr6_42937424	6764	0.998571	869.531	1529.75	0.00015201	6-42972106-AAC-A	34682	34682	491	547	0.149863	3.96e-05	0.143824	0.0349071	0.125587	0.124263	0.145982	3.64e-05
chr3_49317396	3445	1.02164	221.876	1486.15	0.000632649	3-49267706-T-TA	-49690	-49690	555	621	0.171642	0.000168603	-0.128351	0.0340466	0.126187	0.124301	0.146012	0.00015582
chr3_197885346	4771	1.03869	660.307	1568.87	0.000221997	3-197348850-G-A	-536496	-536496	464	504	0.138082	7.61e-05	-0.20489	0.0516671	0.124588	0.124314	0.146012	5.58e-05
chr16_53491361	8103	1.01935	1307.84	1619.73	0.000106769	16-53396388-C-T	-94973	-94973	974	1200	0.328767	4.39e-05	-0.0957783	0.0233842	0.123388	0.12434	0.146027	2.62e-05
chr8_141143491	8154	1.05489	1416.65	1610.75	0.00010774	8-141648247-T-G	504756	504756	977	1150	0.315038	4.22e-05	0.15422	0.0375691	0.123988	0.12438	0.14606	2.76e-05
chr12_47208721	7813	1.02655	839.969	1572.29	0.000169412	12-47496565-G-A	287844	287844	66	69	0.0189249	5.7e-05	-0.531148	0.131645	0.123088	0.124408	0.146077	4.19e-05
chr7_44574697	7009	1.00647	798.943	1583	0.000169164	7-44736702-C-T	162005	162005	416	446	0.122192	6.03e-05	-0.225464	0.0560667	0.121288	0.124433	0.146092	4.08e-05
chr6_42887430	6718	1.03417	964.001	1559.7	0.000150532	6-42087972-C-T	-799458	-799458	608	676	0.18551	4.64e-05	0.136015	0.0333134	0.121888	0.124452	0.146099	3.76e-05
chr6_33302712	23560	1.04518	874.933	1470.6	0.000170512	6-32822691-T-C	-480021	-480021	219	242	0.0663741	3.18e-05	0.230489	0.0552632	0.122388	0.124494	0.146134	4.31e-05
chr17_39763958	5949	1.02151	662.566	1537.53	0.00021224	17-39851068-T-G	87110	87110	1259	1605	0.439746	6.1e-05	-0.118248	0.0294265	0.124188	0.124525	0.146155	5.22e-05
chr7_100857968	6961	1.06297	706.166	1529.98	0.000220681	7-99934034-G-A	-923934	-923934	38	38	0.0104338	6.12e-05	0.717429	0.178574	0.123888	0.124551	0.14617	5.7e-05
chr12_122144792	6813	1.03015	676.38	1544.54	0.000212712	12-121667544-T-C	-477248	-477248	1254	1584	0.4339	6.36e-05	-0.0969214	0.0241782	0.122388	0.124638	0.146258	5.28e-05
chr1_145934629	943	1.00194	175.934	1603.95	0.000760573	1-146251521-G-C	316892	316892	350	350	0.0977654	0.000360216	-0.128134	0.0358472	0.125887	0.124691	0.146305	0.000182124
chr19_48255828	8942	1.01556	1520.2	1623.11	9.13e-05	19-48007133-G-A	-248695	-248695	202	215	0.0589687	3.76e-05	-0.3102	0.0750736	0.123688	0.124726	0.146331	2.22e-05
chr1_179919207	8379	1.03507	644.71	1559.34	0.00022615	1-179585093-G-C	-334114	-334114	120	132	0.0361644	7.39e-05	0.382696	0.0963334	0.124488	0.124755	0.14635	5.64e-05
chr8_38972234	5676	1.02078	614.143	1556.26	0.000229079	8-38582194-G-A	-390040	-390040	149	156	0.0427632	7.38e-05	0.311113	0.0783062	0.125887	0.124805	0.146393	5.61e-05
chr1_26876334	5255	1.00815	471.434	1458.19	0.000288952	1-26465867-T-G	-410467	-410467	245	256	0.0700986	5.61e-05	0.209848	0.0519627	0.127987	0.124849	0.1464	6.96e-05
chr15_34231845	9599	1.05816	1358.61	1582.14	0.000113656	15-34339267-T-C	107422	107422	46	46	0.0125958	3.83e-05	-0.690294	0.167219	0.123488	0.124835	0.1464	2.91e-05
chr7_44578673	7008	1.00666	673.149	1528.96	0.000201568	7-45219956-A-G	641283	641283	446	480	0.131723	5.48e-05	0.109349	0.0270399	0.121088	0.124836	0.1464	4.85e-05
chr1_6583848	7968	1.01307	920.121	1482.73	0.000150135	1-6440487-G-A	-143361	-143361	272	282	0.0783769	2.94e-05	0.214739	0.0512652	0.123788	0.124983	0.146528	3.64e-05
chr6_42940375	6771	1.05135	1088.57	1595.27	0.000139689	6-42123907-G-A	-816468	-816468	562	610	0.167123	5.19e-05	-0.177072	0.0436491	0.126087	0.124977	0.146528	3.54e-05
chr12_121778264	7551	1.03225	724.238	1543.83	0.000200408	12-122058041-A-G	279777	279777	143	146	0.0400439	5.91e-05	0.288214	0.071589	0.127587	0.125057	0.146563	4.97e-05
chr19_11449683	7450	1.0172	750.86	1541.49	0.000186045	19-11120527-G-A	-329156	-329156	40	40	0.0109589	5.35e-05	0.573558	0.141639	0.126187	0.125048	0.146563	4.53e-05
chr19_17413300	8460	1.02827	1339.71	1573.93	0.00010726	19-17398559-C-T	-14741	-14741	213	228	0.0624658	3.42e-05	0.187655	0.0451732	0.126587	0.125053	0.146563	2.65e-05
chr6_42943095	6780	1.04139	905.008	1526.09	0.000164083	6-42671410-TA-T	-271685	-271685	354	378	0.103846	4.24e-05	0.2296	0.0559407	0.124388	0.125065	0.146563	4.11e-05
chr1_2556566	7706	1.02232	1205.7	1554.5	0.000117436	1-1726649-G-A	-829917	-829917	131	147	0.0406752	3.39e-05	-0.176937	0.0425726	0.126987	0.125091	0.146579	2.88e-05
chr3_50332742	4352	1.04097	194.787	1458.58	0.000761642	3-50385897-T-C	53155	53155	65	68	0.0186199	0.000183418	0.400235	0.106768	0.124688	0.125124	0.146603	0.000190743
chr22_22381145	8767	1.024	1179.53	1591.23	0.000120781	22-21701726-G-A	-679419	-679419	211	213	0.0583242	4.31e-05	0.251634	0.0613701	0.125187	0.125314	0.146795	2.96e-05
chr3_14944909	7827	1.0234	1115.12	1634.69	0.000127547	3-14722178-C-T	-222731	-222731	132	138	0.0378289	5.79e-05	0.346306	0.0859113	0.125687	0.125302	0.146795	3.12e-05
chr2_218236403	6759	1.0267	850.51	1568.96	0.000168688	2-218317758-G-A	81355	81355	1229	1560	0.427397	5.57e-05	-0.158235	0.0391657	0.126587	0.12534	0.146811	4.14e-05
chr6_36140887	7386	1.00977	843.619	1552.71	0.000162956	6-36147711-C-T	6824	6824	788	910	0.249179	4.89e-05	-0.119714	0.0294086	0.122888	0.12542	0.146889	3.92e-05
chr2_201219014	6283	1.04672	716.998	1556.14	0.0002106	2-201370625-A-G	151611	151611	1168	1470	0.402686	6.69e-05	0.122226	0.0305845	0.124488	0.125505	0.146974	5.29e-05
chr1_179919152	8379	1.05786	520.124	1479.56	0.000298425	1-180268630-A-C	349478	349478	76	79	0.0216438	6.6e-05	-0.382799	0.0957057	0.125387	0.125577	0.147043	7.59e-05
chr19_17825792	8282	1.00136	1493.22	1626.52	9.02e-05	19-16989742-A-G	-836050	-836050	1263	1685	0.461623	3.78e-05	-0.122836	0.0297384	0.127387	0.125617	0.147075	2.14e-05
chr12_98549101	6914	1.03656	822.963	1550.43	0.000179354	12-98545734-T-C	-3367	-3367	330	361	0.0989041	5.39e-05	-0.193351	0.0477685	0.126387	0.125784	0.147191	4.44e-05
chr16_31122725	3973	1.00347	401.109	1509.67	0.000338144	16-30433677-TA-T	-689048	-689048	212	220	0.0604064	9.05e-05	0.236878	0.0603701	0.125387	0.12578	0.147191	8.04e-05
chr19_16156081	8748	1.04993	1125.35	1577.05	0.000135547	19-16011399-T-C	-144682	-144682	926	1086	0.297409	4.54e-05	0.16395	0.0401033	0.127087	0.125781	0.147191	3.41e-05
chr2_128195094	7865	0.98886	639.855	1484.77	0.000203973	2-129187091-C-T	991997	991997	112	114	0.0312158	4.3e-05	0.324545	0.0791438	0.124988	0.125805	0.147191	4.75e-05
chr20_36652404	5288	1.04136	599.437	1551.7	0.000249155	20-36139051-C-A	-513353	-513353	154	158	0.0432877	7.93e-05	0.2059	0.0520525	0.124788	0.125777	0.147191	6.21e-05
chr22_42375438	7897	1.04263	854.112	1553.3	0.000175357	22-42377470-A-AT	2032	2032	1185	1473	0.403485	5.34e-05	-0.154501	0.0381481	0.127087	0.125735	0.147191	4.38e-05
chr7_102451040	6205	1.04125	608.094	1536.77	0.000245596	7-102474051-G-A	23011	23011	360	381	0.10467	7.2e-05	-0.221893	0.0557676	0.126287	0.125806	0.147191	6.12e-05
chr2_101253023	8066	1.0405	812.645	1563.46	0.000183505	2-101208007-C-T	-45016	-45016	606	655	0.179649	5.95e-05	-0.133529	0.0331793	0.126887	0.125846	0.147223	4.56e-05
chr1_183556803	6975	1.05613	652.879	1548.93	0.000237375	1-183308530-G-A	-248273	-248273	96	101	0.0276712	7.39e-05	0.249217	0.0627338	0.126687	0.125893	0.147244	6.01e-05
chr11_769366	7344	1.04029	940.741	1577.37	0.000158497	11-844057-C-G	74691	74691	1041	1298	0.355616	5.43e-05	0.149222	0.0368808	0.123688	0.12589	0.147244	3.94e-05
chr19_19682988	8411	1.03981	646.896	1506.1	0.000230233	19-20478218-A-C	795230	795230	179	195	0.0538972	5.63e-05	-0.308845	0.0764931	0.125287	0.125902	0.147244	5.72e-05
chr15_34231764	9601	1.016	1457.7	1605.04	9.63e-05	15-34231916-ATT-A	152	152	444	478	0.131103	3.61e-05	0.221047	0.0533736	0.126787	0.125936	0.147268	2.32e-05
chr11_769435	7344	1.02538	945.401	1587.38	0.000152153	11-1486568-G-A	717133	717133	75	77	0.0210959	5.47e-05	-0.497662	0.123058	0.126587	0.126054	0.147376	3.71e-05
chr19_57866991	7035	1.03159	1010.78	1600.05	0.000144554	19-58016023-G-GA	149032	149032	53	56	0.0157835	5.53e-05	-0.614311	0.151998	0.125087	0.126053	0.147376	3.55e-05
chr5_172043205	7515	1.02594	1562.09	1647.62	9.22e-05	5-172221621-C-T	178416	178416	1247	1624	0.44481	4.35e-05	-0.133006	0.0324545	0.128187	0.126079	0.14739	2.25e-05
chr10_73249184	5886	0.991394	266.582	1407.77	0.000494157	10-73550695-A-ATC	301511	301511	213	257	0.0704496	8.12e-05	-0.202183	0.0511886	0.124388	0.126115	0.147417	0.000115278
chr18_46266596	7156	0.982759	543.727	1386.4	0.000236803	18-46148497-G-T	-118099	-118099	88	93	0.0255495	2.79e-05	0.148091	0.0352523	0.122688	0.126144	0.147421	5.46e-05
chr6_37028828	8057	1.02325	1159.32	1593.69	0.000123504	6-37027446-G-A	-1382	-1382	419	464	0.127193	4.48e-05	0.178821	0.0437084	0.123988	0.126144	0.147421	3e-05
chr15_68190108	6123	1.02287	797.315	1593.04	0.000179449	15-68036685-CCT-C	-153423	-153423	1170	1528	0.418585	6.79e-05	0.090584	0.022687	0.127487	0.126177	0.147445	4.36e-05
chr1_25817307	6076	1.04116	799.073	1564.41	0.000187582	1-26011692-A-G	194385	194385	593	668	0.183416	6.13e-05	0.117244	0.0291849	0.125787	0.126271	0.147539	4.65e-05
chr2_201165411	6271	1.02856	691.603	1557.11	0.000210135	2-201134560-A-G	-30851	-30851	693	800	0.219539	6.71e-05	-0.184775	0.0462437	0.126187	0.126328	0.147591	5.13e-05
chr6_149724897	8749	1.02969	900.121	1498.14	0.000161977	6-150275007-T-C	550110	550110	1296	1730	0.473944	3.54e-05	-0.108851	0.0262531	0.129387	0.126373	0.147628	3.96e-05
chr14_105049692	8536	1.02279	1134.53	1554.41	0.000126336	14-104863141-C-T	-186551	-186551	43	43	0.0117937	3.68e-05	0.466928	0.112872	0.128187	0.126411	0.147657	3.06e-05
chr19_8541429	9541	1.02525	1511.33	1612.32	9.55e-05	19-8550384-T-C	8955	8955	484	586	0.16046	3.73e-05	0.200721	0.0485516	0.123988	0.126468	0.147708	2.32e-05
chr4_152623606	7289	1.03848	1109.73	1627.72	0.000134414	4-152626885-A-C	3279	3279	333	374	0.10241	5.91e-05	-0.236848	0.0588302	0.123488	0.12648	0.147708	3.32e-05
chr7_100151765	5358	1.04515	497.297	1521.66	0.00030532	7-100153394-A-G	1629	1629	1189	1523	0.417215	8.55e-05	0.0902725	0.0229276	0.124888	0.126658	0.147901	7.59e-05
chr3_49811131	3693	1.02761	204.247	1474.51	0.000711695	3-50381981-T-TACACAC	570850	570850	125	129	0.0358932	0.00018315	0.255636	0.0681878	0.125487	0.126681	0.147912	0.000173118
chr15_44733639	6092	1.02757	483.003	1499.16	0.000301036	15-45683854-A-ATG	950215	950215	57	59	0.0164071	7.44e-05	0.451265	0.113643	0.124788	0.126698	0.147917	7.32e-05
chr17_81560619	8678	1.0398	1279.31	1608.77	0.000117206	17-81560696-CA-C	77	77	769	883	0.241918	4.59e-05	-0.167452	0.0409859	0.128387	0.126717	0.147925	2.89e-05
chr19_1989357	9427	1.02383	1770.57	1580.15	8.14e-05	19-1289960-G-A	-699397	-699397	48	49	0.0134247	2.59e-05	0.565146	0.133996	0.125387	0.126742	0.147939	1.97e-05
chr19_8491956	9525	1.01667	1582.94	1618.33	8.94e-05	19-7495689-G-T	-996267	-996267	1335	1769	0.484598	3.58e-05	-0.119433	0.0288254	0.122788	0.126757	0.147942	2.14e-05
chr3_49268945	3476	1.01062	218.725	1494.45	0.000637797	3-49879588-T-A	610643	610643	58	58	0.0158817	0.00017751	-0.370738	0.0986822	0.126887	0.12693	0.148113	0.000151536
chr3_121639620	7110	1.04135	517.977	1552.17	0.000291033	3-121621689-T-C	-17931	-17931	917	1134	0.310685	9.51e-05	0.130709	0.0334151	0.127487	0.126919	0.148113	7.18e-05
chr22_50624077	5451	1.02411	609.952	1496.54	0.000236866	22-50625049-T-C	972	972	236	251	0.0687671	5.51e-05	-0.204439	0.0505727	0.125087	0.126976	0.148152	5.72e-05
chr1_204555846	7596	1.04025	1146.55	1588.54	0.000131222	1-204630494-G-A	74648	74648	1105	1392	0.38137	4.66e-05	0.123123	0.0301631	0.130087	0.126999	0.14816	3.23e-05
chr8_11843085	8369	1.05076	1077.06	1560.36	0.000143334	8-11850291-T-C	7206	7206	1211	1551	0.424849	4.41e-05	0.152769	0.0373047	0.125187	0.127009	0.14816	3.58e-05
chr1_27880618	5387	1.02493	586.811	1552.12	0.000247128	1-28333541-C-G	452923	452923	69	69	0.0189041	7.87e-05	0.396965	0.100311	0.125887	0.127179	0.148327	5.97e-05
chr22_31285970	7446	1.02044	557.26	1506.45	0.000257277	22-31157575-T-C	-128395	-128395	488	546	0.149589	6.43e-05	-0.191659	0.0478452	0.127387	0.12717	0.148327	6.18e-05
chr12_116714707	7899	1.03382	1299.05	1565.98	0.000114248	12-117459359-A-AAGG	744652	744652	1277	1709	0.468202	3.51e-05	0.0951078	0.0229282	0.128387	0.127276	0.148427	2.79e-05
chr1_25817476	6074	1.00146	886.989	1613.14	0.000154113	1-26394210-GAA-G	576734	576734	1062	1252	0.342994	6.37e-05	-0.0958485	0.0239134	0.126987	0.127319	0.148462	3.61e-05
chr1_150996192	5587	1.00575	475.792	1520.48	0.00029057	1-151068955-G-T	72763	72763	228	238	0.0652055	8.02e-05	-0.178336	0.0451156	0.128487	0.127341	0.148472	6.84e-05
chr12_68843211	8003	1.03561	938.916	1545.11	0.000158881	12-69260319-G-GTT	417108	417108	1286	1629	0.446073	4.55e-05	0.100068	0.0244808	0.124988	0.127362	0.148481	3.88e-05
chr17_31534497	6527	1.05676	683.306	1536.76	0.000229904	17-31556628-C-T	22131	22131	584	653	0.1791	6.67e-05	0.184431	0.0461392	0.124388	0.127384	0.148491	5.76e-05
chr7_66153250	6843	1.04926	245.843	1500.92	0.000627872	7-67137426-G-A	984176	984176	71	72	0.0197368	0.000179944	0.483591	0.128839	0.127187	0.127481	0.14859	0.000155771
chr1_28335144	5504	1.0385	590.119	1569.67	0.000254911	1-27454044-A-C	-881100	-881100	352	371	0.102148	8.94e-05	0.226761	0.0577514	0.126987	0.127517	0.148616	6.24e-05
chr3_49415361	3360	0.997556	218.748	1503.01	0.000619967	3-49066701-C-T	-348660	-348660	43	43	0.0118002	0.000179112	0.469115	0.124943	0.124288	0.127622	0.148723	0.000143972
chr11_62739864	6864	1.036	793.825	1573.72	0.000188601	11-63489436-A-G	749572	749572	164	181	0.0495619	6.48e-05	-0.357878	0.0893833	0.126787	0.127687	0.148785	4.6e-05
chr10_73249046	5885	1.00236	354.017	1531.79	0.000388472	10-72960755-C-A	-288291	-288291	56	60	0.0164294	0.000119555	0.453205	0.117548	0.126287	0.127774	0.148847	9.07e-05
chr7_44578859	7009	1.00568	717.608	1558.94	0.000193341	7-44574649-T-C	-4210	-4210	276	293	0.080362	6.16e-05	0.19884	0.0495105	0.126287	0.12778	0.148847	4.53e-05
chr8_23432594	8401	1.04203	1259.38	1585.01	0.00012074	8-23371549-A-G	-61045	-61045	973	1135	0.310952	4.16e-05	0.139455	0.0339435	0.124888	0.127764	0.148847	2.96e-05
chr16_67884335	4908	1.01662	356.707	1530.19	0.000400075	16-68265868-G-A	381533	381533	313	335	0.0918311	0.000122719	-0.144333	0.0374985	0.130387	0.127799	0.148854	9.51e-05
chr7_66153292	6844	1.03613	231.209	1480.47	0.000648353	7-65589103-T-C	-564189	-564189	453	466	0.130095	0.000168714	-0.219866	0.0583245	0.129887	0.12784	0.148886	0.000157863
chr7_65000748	8544	1.01629	290.07	1436.01	0.00049203	7-65505656-ATCATT-A	504908	504908	68	77	0.0212121	9.5e-05	-0.507345	0.129694	0.128987	0.127916	0.148961	0.000116786
chr12_50930537	6006	1.0046	638.217	1566.62	0.000217225	12-49931418-T-C	-999119	-999119	511	576	0.157722	7.33e-05	-0.131402	0.0330622	0.126387	0.128027	0.149059	5.07e-05
chr16_15700337	4380	0.994011	576.875	1532.6	0.000233719	16-15061352-C-G	-638985	-638985	49	50	0.0136986	6.64e-05	0.419355	0.104887	0.127087	0.128017	0.149059	5.38e-05
chr9_93448429	7731	1.04655	690.781	1551.84	0.000223081	9-92831829-G-A	-616600	-616600	751	869	0.239658	6.99e-05	0.167686	0.0420684	0.127687	0.128057	0.149079	5.49e-05
chr1_150993582	5581	1.02772	531.074	1557.13	0.000277053	1-151091769-G-A	98187	98187	113	118	0.0323998	9.22e-05	0.400398	0.102164	0.126687	0.128091	0.149103	6.66e-05
chr17_39760947	5953	1.00215	691.639	1558.49	0.000199306	17-39796736-C-T	35789	35789	376	398	0.109823	6.36e-05	-0.241723	0.0603043	0.127287	0.128106	0.149106	4.64e-05
chr12_43787879	7757	1.07052	533.355	1493.59	0.000306202	12-43751196-T-TTA	-36683	-36683	215	223	0.0611629	7.36e-05	0.298228	0.0750549	0.126487	0.12817	0.149165	7.74e-05
chr1_204556660	7596	1.01292	1006.04	1542.35	0.00014101	1-205035480-T-C	478820	478820	107	112	0.0306849	3.9e-05	0.262117	0.0635659	0.128187	0.128203	0.149189	3.32e-05
chr3_49360996	3377	1.0393	221.912	1504.05	0.000682931	3-49361081-C-A	85	85	694	784	0.216694	0.000201896	-0.163567	0.0439189	0.127187	0.128223	0.149197	0.000166412
chr22_38954317	6531	1.03259	944.423	1583.36	0.000158003	22-39397149-T-C	442832	442832	46	46	0.0126027	5.59e-05	0.682082	0.168866	0.130887	0.128318	0.149292	3.81e-05
chr3_50112273	4153	1.03242	195.116	1460.29	0.000764847	3-49968483-C-T	-143790	-143790	46	47	0.0128767	0.000185965	-0.590121	0.15757	0.127887	0.128426	0.149403	0.000184505
chr12_7098952	7954	1.02673	1052.66	1503.03	0.000139889	12-6300656-C-T	-798296	-798296	455	521	0.14274	3.06e-05	0.0715857	0.0171275	0.128787	0.128487	0.149442	3.35e-05
chr17_64783378	6340	1.01868	967.002	1581.35	0.000149208	17-65390650-G-A	607272	607272	87	91	0.0249726	5.18e-05	0.328151	0.080884	0.126087	0.128477	0.149442	3.54e-05
chr16_21640119	3850	1.05524	520.096	1555.91	0.000303641	16-21547482-A-G	-92637	-92637	43	43	0.0118523	0.000101761	-0.67663	0.173715	0.126687	0.128504	0.149448	7.52e-05
chr3_9818606	8144	1.02742	1145.73	1551.65	0.0001288	3-9856898-C-T	38292	38292	1084	1354	0.370888	3.71e-05	-0.161022	0.0389378	0.126087	0.128533	0.149466	3.08e-05
chr10_101787895	5004	1.03053	510.419	1536	0.000291525	10-101258660-TTTTATTTA-T	-529235	-529235	157	160	0.0444691	8.75e-05	-0.280056	0.071228	0.124388	0.128613	0.14952	7e-05
chr12_32000293	10139	1.04653	768.147	1474.39	0.00020151	12-31877612-C-T	-122681	-122681	1238	1572	0.430456	3.98e-05	-0.169371	0.0411237	0.122588	0.128618	0.14952	4.94e-05
chr14_106335205	7112	1.03536	642.498	1547.15	0.00023439	14-106232010-T-C	-103195	-103195	285	298	0.0821842	7.21e-05	0.225073	0.0565735	0.125887	0.128608	0.14952	5.67e-05
chr11_769493	7344	1.05144	962.627	1579.88	0.000162838	11-1370302-G-C	600809	600809	929	1092	0.299284	5.68e-05	0.158928	0.0393818	0.129287	0.128704	0.149582	4.01e-05
chr19_35905640	7296	1.01441	891.395	1543.75	0.000160411	19-35381671-C-T	-523969	-523969	1073	1325	0.362863	4.57e-05	0.15708	0.0384357	0.130487	0.128704	0.149582	3.77e-05
chr2_218235274	6757	1.01466	786.878	1549.1	0.000181844	2-217967094-C-T	-268180	-268180	73	79	0.0216557	5.44e-05	-0.484034	0.119643	0.123788	0.128711	0.149582	4.28e-05
chr11_64738041	5187	1.03554	591.893	1537.2	0.000254834	11-65306946-AATT-A	568905	568905	125	128	0.0351648	7.53e-05	0.26218	0.0660731	0.130487	0.128752	0.149614	6.15e-05
chr12_43787962	7758	1.02561	588.92	1539.27	0.000249982	12-43764862-C-G	-23100	-23100	209	218	0.0597588	7.45e-05	0.266842	0.0672027	0.127987	0.128806	0.149647	5.96e-05
chr3_10152062	7818	1.00436	1069.74	1517.98	0.000130357	3-9234399-T-G	-917663	-917663	1218	1566	0.428806	3.08e-05	-0.109448	0.0261965	0.125787	0.128799	0.149647	3.02e-05
chr7_73232255	4411	1.02249	573.169	1582.33	0.000254896	7-74012017-G-A	779762	779762	51	54	0.0147864	9.54e-05	0.57969	0.148232	0.131887	0.128833	0.149663	6.05e-05
chr15_34232477	9597	1.03493	1478.93	1621.44	0.000101943	15-33279542-A-G	-952935	-952935	675	770	0.210959	4.21e-05	0.173836	0.0423409	0.130687	0.12887	0.149676	2.46e-05
chr7_48106510	8719	1.04752	912.419	1568.11	0.000170385	7-48667260-A-G	560750	560750	217	227	0.0622259	5.6e-05	0.299295	0.0741095	0.132287	0.128858	0.149676	4.17e-05
chr3_196236771	8049	1.02815	942.925	1514.42	0.000157244	3-196804828-CAT-C	568057	568057	1137	1396	0.38245	3.76e-05	-0.122609	0.029674	0.127487	0.128894	0.149688	3.76e-05
chr15_40419662	6644	1.03514	716.864	1561.05	0.000210498	15-40392186-G-GTT	-27476	-27476	1305	1702	0.466116	6.87e-05	-0.100411	0.0251647	0.126587	0.128922	0.149691	5.07e-05
chr20_35713453	5000	1.01259	413.508	1535.72	0.000344753	20-35747705-T-C	34252	34252	50	53	0.0145524	0.000106173	-0.355334	0.0914708	0.131587	0.128913	0.149691	8.08e-05
chr1_145923192	944	0.933326	137.592	1491.16	0.000834191	1-146257008-C-CAACCTGGG	333816	333816	322	322	0.0920526	0.000240615	-0.160591	0.0436456	0.124988	0.128943	0.1497	0.000174785
chr12_12329703	8154	1.02573	1536.69	1611.68	9.61e-05	12-11842407-TACACACACACACACAC-T	-487296	-487296	1096	1381	0.378408	3.74e-05	0.105722	0.0255776	0.129287	0.129119	0.149874	2.29e-05
chr2_85323010	7425	1.0229	715.54	1551.76	0.000204862	2-84580316-GCACACA-G	-742694	-742694	182	213	0.0585165	6.33e-05	-0.325128	0.081088	0.127687	0.129113	0.149874	4.86e-05
chr16_28965598	4631	1.03201	568.293	1543.63	0.000264031	16-29346679-G-A	381081	381081	158	166	0.0456044	8.12e-05	0.304595	0.0771162	0.124588	0.129187	0.149937	6.33e-05
chr1_35856684	5150	1.04502	631.325	1579.54	0.000245477	1-36200901-C-CA	344217	344217	58	60	0.0164564	9.02e-05	-0.581557	0.148185	0.128887	0.129231	0.149973	5.97e-05
chr7_100152973	5357	1.03896	423.658	1468.39	0.000360514	7-101032095-A-C	879122	879122	539	591	0.162184	7.78e-05	0.20626	0.0520846	0.128687	0.129267	0.150001	8.71e-05
chr13_32524926	7176	1.035	941.454	1592.92	0.00016076	13-32679643-A-T	154717	154717	167	170	0.046652	6e-05	-0.331766	0.0824801	0.128587	0.129331	0.150059	3.86e-05
chr1_203777355	7328	1.00858	1043.78	1538.76	0.000135681	1-203522565-G-A	-254790	-254790	124	126	0.0345016	3.65e-05	-0.31959	0.0772191	0.128387	0.129349	0.150065	3.15e-05
chr20_3928935	9166	1.03301	1842.51	1657.85	8.18e-05	20-3937049-A-G	8114	8114	1279	1642	0.449808	4.03e-05	0.147133	0.0357474	0.131587	0.129391	0.150098	1.96e-05
chr19_17552820	8386	1.03078	1603.1	1632.32	9.35e-05	19-17895981-G-GTGTATA	343161	343161	75	83	0.0234994	4.06e-05	-0.49215	0.119627	0.129287	0.129418	0.150115	2.23e-05
chr13_19672843	10707	1.02625	950.835	1527.28	0.000155923	13-19666603-T-C	-6240	-6240	840	988	0.270559	4.02e-05	-0.126308	0.0306822	0.133087	0.129468	0.150158	3.7e-05
chr11_117209798	8946	1.01762	1552.6	1628.55	9.35e-05	11-117181816-C-A	-27982	-27982	48	48	0.0131435	3.98e-05	-0.399412	0.0969735	0.133187	0.129556	0.150193	2.19e-05
chr14_106335204	7112	1.04067	620.356	1529.92	0.000247753	14-106446705-C-T	111501	111501	1124	1541	0.422159	7.01e-05	0.110349	0.0276884	0.127887	0.129519	0.150193	5.98e-05
chr19_8541631	9547	1.00681	1615.28	1631.26	8.74e-05	19-8527159-G-C	-14472	-14472	1195	1573	0.430921	3.75e-05	-0.16186	0.0391675	0.132387	0.129556	0.150193	2.02e-05
chr2_201164102	6268	1.02556	670.61	1551.51	0.000220863	2-201161415-TA-T	-2687	-2687	1004	1228	0.336399	6.89e-05	0.159638	0.0400174	0.126887	0.129564	0.150193	5.23e-05
chr4_56648509	9345	1.02984	1070.51	1567.4	0.000139845	4-56658029-T-C	9520	9520	429	471	0.12897	4.46e-05	-0.18746	0.0458055	0.131987	0.129561	0.150193	3.33e-05
chr1_211373861	8770	1.04909	908.339	1568.46	0.000172825	1-211594396-A-C	220535	220535	371	419	0.114795	5.71e-05	-0.220219	0.0545872	0.130087	0.129603	0.150207	4.21e-05
chr20_32098181	5849	1.04263	523.417	1527.36	0.000295226	20-32220961-G-A	122780	122780	116	127	0.0348709	8.48e-05	0.395417	0.100374	0.128387	0.129597	0.150207	7.14e-05
chr1_168251188	8232	1.06185	1127.44	1575.64	0.000143573	1-169046192-C-T	795004	795004	163	167	0.0457284	4.81e-05	-0.343147	0.0842135	0.127487	0.12962	0.150212	3.55e-05
chr8_38970522	5674	1.02365	526.95	1491.07	0.00027995	8-38668979-G-A	-301543	-301543	63	65	0.0177985	6.52e-05	0.403041	0.100697	0.124888	0.129664	0.150248	6.61e-05
chr11_65773015	4917	1.06401	468.161	1508.54	0.000347991	11-65736582-TAA-T	-36433	-36433	898	1056	0.28924	9.3e-05	0.114532	0.0292399	0.128487	0.129809	0.150401	8.62e-05
chr6_149724898	8749	1.03443	1038.16	1549.72	0.00014617	6-148964824-G-A	-760074	-760074	56	56	0.0153425	4.24e-05	0.380541	0.0927241	0.130287	0.129832	0.150412	3.49e-05
chr2_174432934	6713	1.02671	909.49	1594.95	0.000163861	2-174734946-G-A	302012	302012	70	75	0.0205479	6.2e-05	-0.364442	0.0907769	0.128287	0.129969	0.150553	3.88e-05
chr3_10152964	7814	1.04488	1345.17	1600.66	0.000115869	3-9643278-C-A	-509686	-509686	435	473	0.129731	4.33e-05	0.22308	0.0544234	0.126487	0.12998	0.150553	2.8e-05
chr3_129168555	7135	1.02931	563.469	1507.28	0.000266571	3-129949673-A-G	781118	781118	905	1124	0.307903	6.74e-05	-0.135235	0.0338537	0.130287	0.130146	0.150729	6.32e-05
chr7_101091605	7102	1.04162	768.17	1542.56	0.00020161	7-101102313-T-A	10708	10708	65	67	0.0183662	5.91e-05	-0.558769	0.138791	0.131287	0.130179	0.150753	4.85e-05
chr21_33355761	6562	1.00826	1029.69	1608	0.000138412	21-32585234-C-T	-770527	-770527	639	720	0.197477	5.5e-05	-0.162733	0.0402507	0.131487	0.130223	0.150776	3.19e-05
chr9_120817545	5911	1.03109	686.639	1540.29	0.000219869	9-120327746-T-A	-489799	-489799	62	62	0.0169863	6.45e-05	0.49131	0.122673	0.130287	0.130226	0.150776	5.22e-05
chr6_149724751	8748	1.01604	1135.66	1573.51	0.000128047	6-150309412-G-A	584661	584661	39	39	0.0106791	4.17e-05	0.540417	0.131554	0.131687	0.130252	0.150792	2.98e-05
chr1_183558661	6977	1.05472	687.749	1566.41	0.000232671	1-184185991-A-C	627330	627330	47	47	0.0128767	7.92e-05	-0.608634	0.153859	0.128387	0.130319	0.150843	5.68e-05
chr19_47342098	8005	1.04153	1179.17	1569.24	0.000131467	19-48286355-G-A	944257	944257	48	48	0.0131723	4.2e-05	-0.672392	0.163736	0.127287	0.130323	0.150843	3.16e-05
chr17_35010562	7437	1.02524	892.297	1536.18	0.000167002	17-34897769-C-T	-112793	-112793	350	374	0.10241	4.58e-05	0.135245	0.0330999	0.125987	0.130411	0.15093	3.93e-05
chr20_3869838	9167	1.02165	1065.47	1488.8	0.000138632	20-3032538-T-C	-837300	-837300	53	53	0.0145845	2.77e-05	0.461398	0.109802	0.129487	0.130432	0.15094	3.25e-05
chr1_3780875	10860	1.03277	1914.6	1615.68	7.94e-05	1-3762334-A-G	-18541	-18541	1180	1479	0.405153	3.09e-05	0.0612739	0.0146686	0.131087	0.130497	0.150984	1.88e-05
chr20_35713235	4999	1.02636	401.655	1517.11	0.000372241	20-35737857-A-C	24622	24622	129	131	0.0363485	0.00010539	-0.265593	0.0683376	0.128987	0.130494	0.150984	8.76e-05
chr7_56080363	7868	1.03515	591.99	1534.6	0.000258182	7-56012733-C-G	-67630	-67630	1296	1677	0.459385	7.54e-05	-0.132105	0.0332947	0.132387	0.130517	0.150992	6.14e-05
chr4_2938375	8801	1.01431	1163.49	1564.26	0.000124767	4-3753224-C-G	814849	814849	110	126	0.0345205	3.84e-05	0.366488	0.0888019	0.127987	0.130579	0.151033	2.89e-05
chr6_35316130	6493	1.05991	544.378	1529.57	0.00029817	6-34990491-CT-C	-325639	-325639	589	644	0.178196	8.68e-05	-0.182752	0.0464573	0.127387	0.130571	0.151033	7.31e-05
chr13_32524883	7176	1.02094	864.689	1567.1	0.000170906	13-31741578-C-T	-783305	-783305	259	273	0.0747945	5.59e-05	0.220611	0.0546198	0.128587	0.130717	0.151177	3.99e-05
chr19_19682358	8411	1.01932	730.08	1543.75	0.000201635	19-20438836-T-C	756478	756478	617	715	0.200392	5.95e-05	0.176694	0.043906	0.129787	0.130747	0.151181	4.69e-05
chr4_17801166	8267	1.00472	630.601	1469.38	0.000224911	4-18761594-G-A	960428	960428	49	49	0.013432	4.42e-05	0.474318	0.115841	0.130087	0.130746	0.151181	5.14e-05
chr17_78422719	10256	1.00698	2119.53	1617.1	6.74e-05	17-78069041-G-C	-353678	-353678	121	127	0.0348136	2.6e-05	0.363423	0.0861821	0.127987	0.130848	0.151284	1.54e-05
chr9_32456319	9299	1.0262	840.018	1557.8	0.00017848	9-32451146-A-G	-5173	-5173	1078	1322	0.361993	5.58e-05	0.150157	0.0371735	0.129787	0.130872	0.151296	4.19e-05
chr20_32096600	5842	1.03	534.497	1529.34	0.000283176	20-32486427-T-G	389827	389827	96	100	0.0273823	8.16e-05	0.383733	0.0971814	0.133487	0.130888	0.151298	6.68e-05
chr16_28100889	5078	1.05914	820.088	1585.78	0.000198267	16-27288348-G-A	-812541	-812541	958	1133	0.31044	7.32e-05	0.0924473	0.0232572	0.125887	0.131013	0.151428	4.84e-05
chr22_24572742	8347	1.0331	1487.95	1633.7	0.000102636	22-24345446-TA-T	-227296	-227296	43	48	0.0131507	4.54e-05	0.450771	0.110257	0.127687	0.131033	0.151436	2.43e-05
chr18_32072079	7124	1.04693	835.378	1552.58	0.000189111	18-32381864-G-C	309785	309785	105	107	0.0293311	5.8e-05	-0.436193	0.108225	0.130387	0.131059	0.151451	4.55e-05
chr8_38970776	5676	1.04767	612.504	1540.02	0.000258458	8-39017105-A-G	46329	46329	48	48	0.0131435	7.77e-05	0.389386	0.0983191	0.129687	0.131103	0.151487	6.22e-05
chr11_5664092	11299	1.01859	1379.83	1582.31	0.000106873	11-5924407-A-T	260315	260315	235	252	0.0690411	3.57e-05	-0.249372	0.0601767	0.130187	0.131185	0.151565	2.48e-05
chr20_20390519	6881	1.02267	977.124	1575.27	0.000152566	20-19514671-T-C	-875848	-875848	71	72	0.019726	5.14e-05	0.360573	0.0888336	0.130587	0.13126	0.151637	3.55e-05
chr2_201168040	6277	1.02403	723.572	1570.06	0.000206759	2-200466707-T-G	-701333	-701333	1301	1687	0.462171	7.06e-05	-0.108794	0.027311	0.129487	0.131284	0.151649	4.82e-05
chr10_72234990	7267	1.06631	700.334	1494.53	0.000236681	10-72326049-C-G	91059	91059	61	63	0.0172508	5.44e-05	-0.432352	0.106874	0.129087	0.131322	0.151678	5.81e-05
chr2_174432942	6713	1.05018	879.145	1576.96	0.000181626	2-174543052-C-T	110110	110110	1319	1779	0.487397	6.32e-05	0.103601	0.0258363	0.130787	0.131424	0.151781	4.37e-05
chr4_88259183	8205	1.00427	797.456	1530.92	0.000178706	4-87546461-A-T	-712722	-712722	58	61	0.016749	4.81e-05	0.35362	0.0867887	0.127587	0.131473	0.151822	4.06e-05
chr16_67995900	4944	0.999686	336.339	1512.46	0.000418842	16-67768107-C-T	-227793	-227793	416	456	0.125967	0.000118187	0.22106	0.0572942	0.129387	0.131526	0.151868	9.44e-05
chr14_95408038	10401	1.0219	1959.6	1635.65	7.61e-05	14-95469876-TTGATGATGACGA-T	61838	61838	299	321	0.087897	3.3e-05	-0.171939	0.0413118	0.131587	0.131606	0.15193	1.77e-05
chr20_3928597	9167	1.02398	1567.47	1605.93	9.57e-05	20-3313648-T-C	-614949	-614949	125	129	0.0353231	3.6e-05	-0.305449	0.073746	0.131287	0.131596	0.15193	2.23e-05
chr19_45068096	7914	1.02028	1282.62	1603.85	0.000116042	19-44798197-TTTTGTTTG-T	-269899	-269899	62	64	0.0175631	4.42e-05	0.404157	0.0987076	0.132287	0.131805	0.152144	2.68e-05
chr19_39335005	7865	1.02012	951.613	1576.29	0.000156363	19-39873640-G-A	538635	538635	94	96	0.026287	5.32e-05	0.337486	0.0833079	0.132287	0.131825	0.152152	3.61e-05
chr8_11842814	8369	1.03082	1073.88	1564.17	0.000142326	8-11823943-A-T	-18871	-18871	222	233	0.0638356	4.46e-05	0.30581	0.0747327	0.132687	0.131846	0.15216	3.33e-05
chr19_53793755	11404	1.00671	2487.75	1620.54	5.79e-05	19-53794284-A-G	529	529	1325	1794	0.491493	2.24e-05	0.105888	0.0249119	0.134387	0.131983	0.152288	1.31e-05
chr4_39548081	8376	1.00158	808.012	1474.38	0.000175866	4-40288964-C-A	740883	740883	392	422	0.115743	3.38e-05	0.145006	0.0348844	0.129187	0.131975	0.152288	3.96e-05
chr9_70354423	7446	1.03542	596.217	1504.09	0.000259636	9-70356946-A-AT	2523	2523	273	286	0.0808366	6.42e-05	0.173184	0.043227	0.129987	0.132036	0.152333	6.11e-05
chr1_1663522	7451	1.03389	1172.41	1589.17	0.000131599	1-1715983-G-A	52461	52461	1017	1256	0.344042	4.69e-05	0.151161	0.0370463	0.130287	0.132081	0.152355	3.09e-05
chr6_35315914	6494	1.03649	497.842	1498.68	0.000311836	6-36286003-G-A	970089	970089	163	168	0.0461032	7.74e-05	0.271295	0.0684839	0.135186	0.132072	0.152355	7.34e-05
chr16_27361871	7715	1.02576	1316.7	1605.62	0.000114903	16-27266104-G-A	-95767	-95767	1022	1235	0.338268	4.41e-05	0.113294	0.0276678	0.131687	0.132139	0.152391	2.67e-05
chr19_54097835	11336	0.991534	2478.36	1614.57	5.59e-05	19-54015442-CTT-C	-82393	-82393	1307	1668	0.456832	2.08e-05	-0.114785	0.0269006	0.131887	0.132129	0.152391	1.24e-05
chr14_91221180	7994	1.03302	1002.65	1581.81	0.000153699	14-91106233-G-T	-114947	-114947	135	135	0.0370066	5.37e-05	0.270911	0.0669154	0.131187	0.132205	0.152452	3.6e-05
chr20_40686550	6668	1.0389	848.728	1579.37	0.000184224	20-40490464-T-C	-196086	-196086	89	90	0.024644	6.51e-05	0.311992	0.0779395	0.132387	0.13222	0.152454	4.35e-05
chr4_7057621	11000	1.03355	2356.37	1621.15	6.56e-05	4-6729463-T-G	-328158	-328158	759	879	0.241086	2.58e-05	-0.167298	0.0396583	0.129787	0.132337	0.152574	1.53e-05
chr5_79685699	7896	1.02329	999.183	1564.13	0.000150746	5-79815633-C-G	129934	129934	84	86	0.0241981	4.77e-05	0.307928	0.0755337	0.134687	0.132357	0.152574	3.48e-05
chr7_88277696	6567	1.04653	615.999	1553.12	0.000258863	7-88751897-G-A	474201	474201	503	558	0.153128	8.35e-05	0.188076	0.0476966	0.129187	0.132377	0.152574	6.16e-05
chr9_112684459	8225	1.00327	775.774	1489.71	0.000184567	9-112952058-C-T	267599	267599	580	643	0.176261	3.93e-05	0.119348	0.0289554	0.132587	0.13237	0.152574	4.15e-05
chr21_33264792	6456	1.02254	1035.42	1602.56	0.000145245	21-34023261-C-A	758469	758469	295	317	0.0869446	5.64e-05	0.246324	0.0610145	0.133387	0.132398	0.152583	3.35e-05
chr12_31998441	10136	1.02287	970.772	1548.72	0.0001551	12-32094221-C-CT	95780	95780	36	36	0.0100503	4.52e-05	-0.768037	0.187814	0.130787	0.132443	0.152619	3.58e-05
chr2_101278239	7993	1.02264	813.933	1569.18	0.000184953	2-101462286-A-G	184047	184047	64	66	0.0180921	6.19e-05	-0.569666	0.141886	0.130887	0.132494	0.152662	4.26e-05
chr4_2938711	8801	1.02945	1196.42	1580.41	0.000128039	4-2425781-C-A	-512930	-512930	481	524	0.14364	4.34e-05	-0.120408	0.0293754	0.130287	0.132559	0.152722	2.98e-05
chr11_94415875	7431	1.04571	641.467	1476.62	0.000248589	11-95277081-C-T	861206	861206	237	246	0.0675453	5.2e-05	0.197826	0.0487729	0.127287	0.132632	0.15279	5.89e-05
chr16_88648755	10488	1.03696	1648.3	1591.78	9.48e-05	16-88642935-A-G	-5820	-5820	1005	1232	0.337356	3.29e-05	0.157519	0.0378402	0.134487	0.132755	0.152906	2.22e-05
chr19_14619063	8071	1.03555	1187.61	1558.81	0.000131157	19-14630393-CTTATT-C	11330	11330	1140	1417	0.388089	3.94e-05	-0.0878317	0.0213134	0.132087	0.132772	0.152906	3.07e-05
chr2_197474606	5396	1.0543	479.978	1524.16	0.000339471	2-197276444-A-T	-198162	-198162	157	161	0.0441822	9.82e-05	0.217968	0.0558341	0.135886	0.132771	0.152906	8.13e-05
chr4_38824893	8737	1.04604	1101.53	1572.34	0.000145107	4-38846084-A-G	21191	21191	1264	1619	0.443567	4.78e-05	0.138193	0.0339027	0.131787	0.132826	0.152952	3.44e-05
chr22_31284086	7437	1.01924	682.134	1571.92	0.000219467	22-31593365-G-A	309279	309279	72	83	0.0231069	7.63e-05	-0.466327	0.117616	0.133087	0.132867	0.152984	5.02e-05
chr12_50930864	6004	1.00588	571.644	1522.72	0.000253335	12-50376746-CT-C	-554118	-554118	103	110	0.0303197	6.91e-05	-0.26487	0.066407	0.134587	0.132953	0.153068	5.69e-05
chr17_8224970	7668	1.01271	1210.7	1569.83	0.000121794	17-9007280-A-T	782310	782310	1211	1596	0.437259	3.86e-05	-0.109431	0.0265219	0.131887	0.133028	0.153139	2.76e-05
chr17_32380965	7163	1.01675	1076.2	1602.82	0.000138676	17-32035338-T-TA	-345627	-345627	184	189	0.0524708	5.36e-05	-0.240123	0.0593039	0.130587	0.13326	0.153391	3.15e-05
chr16_67995916	4944	1.03002	309.202	1462.96	0.000498849	16-67769160-G-A	-226756	-226756	417	458	0.125548	0.000112083	0.215664	0.0557074	0.132387	0.13328	0.153399	0.000115398
chr19_11450428	7457	1.055	836.177	1572.78	0.000196033	19-10973009-C-T	-477419	-477419	51	51	0.0139803	6.74e-05	0.606544	0.151843	0.132087	0.133322	0.153426	4.68e-05
chr19_13759877	7392	1.01292	1291.4	1587.38	0.000114521	19-13695965-T-C	-63912	-63912	106	110	0.0303197	3.97e-05	0.369985	0.0898189	0.131987	0.133331	0.153426	2.59e-05
chr15_66491296	7103	1.03479	973.106	1607.61	0.000160511	15-67048607-C-G	557311	557311	82	83	0.0227397	6.47e-05	0.23909	0.0597086	0.135386	0.133364	0.153436	3.73e-05
chr17_39760168	5955	1.04271	686.368	1534.03	0.00023198	17-39754115-C-T	-6053	-6053	1349	1786	0.489309	6.64e-05	-0.0993456	0.0248466	0.127687	0.133366	0.153436	5.45e-05
chr16_10931701	10524	1.03227	1359.78	1553.57	0.000114224	16-11410850-G-C	479149	479149	673	772	0.211507	3.26e-05	-0.162206	0.0389475	0.135886	0.133431	0.153495	2.65e-05
chr14_24125000	8011	1.00997	1173.23	1586.02	0.000125287	14-24845292-A-G	720292	720292	94	96	0.0263014	4.36e-05	0.327587	0.0799505	0.131887	0.133502	0.153545	2.82e-05
chr20_3929330	9166	1.06251	1635.21	1619.77	0.000102187	20-3410339-C-CA	-518991	-518991	998	1156	0.316545	4.19e-05	-0.15622	0.0380363	0.130187	0.133513	0.153545	2.46e-05
chr22_31281296	7428	1.06504	590.572	1509.92	0.000284589	22-30557515-G-T	-723781	-723781	230	238	0.0652055	7.39e-05	0.252397	0.0635337	0.134787	0.133515	0.153545	6.86e-05
chr16_30357894	3327	1.02737	391.307	1512.35	0.000392686	16-29910015-C-T	-447879	-447879	89	109	0.0300275	0.000109469	0.294505	0.0759585	0.135086	0.133621	0.153636	9.03e-05
chr19_8492488	9527	1.02198	1730.64	1647.25	8.76e-05	19-8681110-A-G	188622	188622	1142	1466	0.401536	4.1e-05	-0.153792	0.0374032	0.132187	0.133618	0.153636	2e-05
chr20_32093062	5831	1.02706	527.796	1539.83	0.000291085	20-32809594-G-A	716532	716532	114	117	0.0320724	8.91e-05	0.415955	0.105913	0.133487	0.133687	0.153697	6.69e-05
chr11_761871	7322	1.02956	932.305	1554.63	0.000165969	11-845776-C-T	83905	83905	191	198	0.0542169	5.05e-05	-0.205795	0.0506481	0.130987	0.133801	0.153813	3.82e-05
chr14_106038026	8046	1.04666	700.612	1514.23	0.000230289	14-105997059-GT-G	-40967	-40967	79	80	0.021978	5.89e-05	-0.396502	0.098471	0.133587	0.133848	0.153836	5.42e-05
chr15_40419689	6644	1.00322	560.353	1481.95	0.000258517	15-40417380-C-T	-2309	-2309	355	375	0.102909	5.63e-05	0.150785	0.0373454	0.134687	0.133838	0.153836	5.75e-05
chr11_64737413	5183	1.03606	581.16	1528.88	0.000270676	11-65619541-C-T	882128	882128	187	211	0.0578082	7.72e-05	0.160663	0.0405516	0.133687	0.133884	0.153848	6.28e-05
chr6_35316278	6492	1.06433	503.289	1508.82	0.000334329	6-35152448-G-T	-163830	-163830	135	138	0.0378082	8.88e-05	-0.365834	0.0931321	0.133987	0.133886	0.153848	8.03e-05
chr14_24124754	8013	1.03501	1151.94	1575.76	0.000136241	14-24124905-A-G	151	151	1016	1258	0.344658	4.53e-05	-0.0956836	0.023403	0.135786	0.133903	0.153853	3.16e-05
chr17_16433084	6981	1.00336	753.163	1531.38	0.000192672	17-17077752-TAAA-T	644668	644668	81	81	0.0225878	5.27e-05	-0.348425	0.0859628	0.130787	0.134007	0.153956	4.28e-05
chr3_50333654	4352	1.02854	201.203	1477.65	0.000768617	3-50372395-A-G	38741	38741	785	968	0.265222	0.000204148	-0.120501	0.0323801	0.133487	0.134096	0.154044	0.000176352
chr1_160998085	7403	1.00821	977.793	1600.53	0.000150508	1-160975987-C-CT	-22098	-22098	1269	1635	0.44786	5.8e-05	-0.0933555	0.0231636	0.134787	0.134212	0.154161	3.36e-05
chr19_4838781	8864	1.02513	1718.93	1617.24	8.93e-05	19-5252762-T-C	413981	413981	65	70	0.0192097	3.56e-05	0.466811	0.112623	0.133287	0.134231	0.154167	2.04e-05
chr4_2249030	7728	1.03461	905.305	1565.62	0.000173702	4-2837443-C-T	588413	588413	47	47	0.0128767	5.65e-05	-0.338754	0.0839215	0.135386	0.134286	0.154216	4.01e-05
chr2_37204351	9316	1.00797	1038.72	1527.64	0.000141738	2-37623227-C-T	418876	418876	53	53	0.0145126	3.6e-05	0.420604	0.101545	0.134087	0.134339	0.15425	3.16e-05
chr3_170089008	7010	1.02962	743.825	1530.6	0.000208954	3-170012596-C-T	-76412	-76412	105	111	0.0304443	5.76e-05	-0.377235	0.0935636	0.131687	0.134354	0.15425	4.79e-05
chr7_100858305	6962	1.03089	689.247	1520.19	0.000226206	7-101792849-T-C	934544	934544	822	948	0.259594	5.97e-05	-0.12377	0.0307607	0.132887	0.134357	0.15425	5.19e-05
chr2_85319380	7429	0.990971	787.919	1595.52	0.000179039	2-85496080-G-A	176700	176700	108	113	0.0309589	6.86e-05	0.308235	0.077247	0.136786	0.13448	0.154376	3.89e-05
chr4_87338153	7855	1.03962	609.513	1517.94	0.000261589	4-87079518-G-T	-258635	-258635	37	37	0.010137	6.99e-05	0.61825	0.15511	0.133487	0.134508	0.154393	6.07e-05
chr12_93400788	7693	1.04488	1076.73	1575.05	0.000150025	12-93206287-T-A	-194501	-194501	143	148	0.0405702	5.04e-05	0.199637	0.0491263	0.134287	0.134547	0.154414	3.5e-05
chr4_87337974	7856	1.00865	592.277	1507.81	0.000249417	4-87585157-T-G	247183	247183	42	42	0.0115068	6.25e-05	-0.553957	0.138049	0.134287	0.134553	0.154414	5.55e-05
chr12_50931662	6004	1.01483	597.716	1528.53	0.000251145	12-51426170-G-A	494508	494508	253	264	0.0722892	7.06e-05	-0.201609	0.0506122	0.136286	0.134609	0.154462	5.64e-05
chr1_28335733	5501	1.06064	576.707	1558.37	0.000290922	1-27922699-G-GTT	-413034	-413034	1184	1459	0.399779	9.81e-05	0.146771	0.0375956	0.133787	0.134633	0.154467	6.92e-05
chr12_66123274	6898	1.02974	913.423	1572.86	0.000170591	12-66208351-A-G	85077	85077	318	339	0.0952247	5.76e-05	0.163593	0.0405728	0.135386	0.13464	0.154467	3.9e-05
chr6_35314363	6497	1.07506	503.09	1502.12	0.000345069	6-35147924-T-C	-166439	-166439	664	768	0.210642	8.9e-05	0.169352	0.0431161	0.131087	0.134739	0.154565	8.34e-05
chr7_92537162	5031	1.00609	563.267	1563.6	0.00026109	7-91916512-A-G	-620650	-620650	59	64	0.0175246	8.91e-05	0.3697	0.094131	0.131687	0.13481	0.154631	5.78e-05
chr22_24573736	8337	1.00022	1045.89	1537.8	0.000138551	22-25134409-C-T	560673	560673	57	57	0.015625	3.72e-05	0.506291	0.122458	0.136186	0.134836	0.154646	3.04e-05
chr22_17113479	8180	1.04231	1600.77	1641.55	0.000100543	22-17110807-G-A	-2672	-2672	1139	1433	0.392426	4.62e-05	-0.137145	0.0335825	0.129587	0.134869	0.154668	2.33e-05
chr11_65776936	4909	1.01432	509.877	1546.54	0.000294666	11-65876892-A-G	99956	99956	1204	1626	0.445236	9.36e-05	-0.12419	0.031719	0.132587	0.134885	0.154671	6.59e-05
chr2_201169481	6279	1.03981	764.973	1584.43	0.000209192	2-201805307-C-T	635826	635826	70	72	0.0197477	7.72e-05	-0.273533	0.0690366	0.130987	0.134916	0.154691	4.84e-05
chr1_38838436	6931	1.01002	947.395	1564.17	0.000156961	1-38499191-A-AACAC	-339245	-339245	48	50	0.0140213	4.99e-05	0.472287	0.116161	0.137786	0.134943	0.154692	3.49e-05
chr2_32310615	6804	1.0561	528.601	1496.56	0.000314745	2-31957459-T-C	-353156	-353156	1109	1365	0.373834	7.73e-05	0.146011	0.0368565	0.133887	0.134935	0.154692	7.43e-05
chr1_204555770	7596	1.06169	1157.73	1583.12	0.000145658	1-204998128-G-A	442358	442358	941	1137	0.311507	5.09e-05	-0.140439	0.0345807	0.132687	0.134968	0.154702	3.46e-05
chr20_3929336	9166	1.03764	1675.89	1629.07	9.5e-05	20-3911583-C-CA	-17753	-17753	1325	1691	0.463293	4.06e-05	-0.163033	0.0396293	0.134087	0.13498	0.154702	2.19e-05
chr15_34232494	9597	1.04544	1473.49	1607.69	0.000110234	15-33947214-G-A	-285280	-285280	66	68	0.0186301	4.26e-05	-0.509868	0.124269	0.134187	0.135087	0.15481	2.56e-05
chr1_32231304	5210	1.01402	688.925	1614.08	0.000218315	1-31846957-G-A	-384347	-384347	73	75	0.0205592	9.42e-05	0.402177	0.102756	0.137086	0.135112	0.154822	4.87e-05
chr1_28509443	5874	1.00626	701.768	1588.71	0.000210198	1-28627426-G-A	117983	117983	37	37	0.0101593	7.93e-05	0.619968	0.156737	0.136786	0.135136	0.154834	4.64e-05
chr12_32000258	10139	1.05039	929.21	1537.73	0.000177039	12-31973718-C-T	-26540	-26540	90	94	0.0257675	4.95e-05	0.349146	0.0858279	0.131787	0.13521	0.154874	4.14e-05
chr17_78423007	10256	1.04426	2233.08	1632.09	7.26e-05	17-78417236-A-G	-5771	-5771	283	295	0.0808662	3.07e-05	0.246446	0.0589785	0.135186	0.135205	0.154874	1.68e-05
chr19_8541061	9536	1.01003	1618.68	1634.53	9.21e-05	19-8527159-G-C	-13902	-13902	1195	1573	0.430921	4.04e-05	-0.167304	0.0406552	0.138086	0.135199	0.154874	2.04e-05
chr22_22381105	8767	1.05218	1257.76	1609.73	0.000131424	22-22667868-G-A	286763	286763	41	42	0.0115132	5.24e-05	-0.54885	0.135371	0.134887	0.135282	0.154941	3.08e-05
chr16_30379867	3371	1.02616	478.179	1572.47	0.000324666	16-30162703-G-A	-217164	-217164	390	434	0.118969	0.000119466	-0.158806	0.0411875	0.135986	0.13531	0.154957	7.35e-05
chr16_27361704	7715	1.00391	1116.37	1549.68	0.000131558	16-27891035-C-A	529331	529331	215	240	0.0657534	3.76e-05	-0.238362	0.0576822	0.134587	0.135336	0.154971	2.89e-05
chr17_75889219	8064	1.02158	774.895	1464.79	0.00019824	17-76516493-C-T	627274	627274	44	44	0.0120482	3.68e-05	0.450307	0.108855	0.133987	0.135395	0.155022	4.46e-05
chr19_2295495	9646	1.0495	2071.6	1607.93	7.94e-05	19-2019308-A-C	-276187	-276187	460	505	0.13828	2.96e-05	0.156228	0.0373101	0.136086	0.135421	0.155022	1.85e-05
chr4_2840184	8119	1.01445	944.33	1532.07	0.000159821	4-2765422-T-G	-74762	-74762	834	987	0.270433	4.25e-05	-0.134455	0.0327663	0.133387	0.135408	0.155022	3.56e-05
chr19_18392246	7551	1.0474	1260.49	1605.04	0.000129825	19-18284302-G-A	-107944	-107944	1333	1803	0.493963	5.04e-05	0.149272	0.0367343	0.134487	0.135449	0.155039	3.02e-05
