## Supplementary Tables for "Atlas of glomerular disease-specific genetic effects on blood transcriptome" (part 71 of 73)

### Sheet: TableS33_edQTL_all_combined (continued)
Table S33. All combined cross-phenotype A-toI editing QTL mapping in CureGN cohort.
chr2_201170047	6278	1.03446	685.441	1552.1	0.000231453	2-200657008-A-G	-513039	-513039	858	1009	0.276496	7.3e-05	0.0958084	0.0240995	0.133987	0.135475	0.155053	5.29e-05
chr12_98733158	6775	1.02494	875.199	1568.74	0.00017718	12-98369755-C-T	-363403	-363403	256	282	0.077345	5.88e-05	0.235175	0.0583971	0.132987	0.135536	0.155092	4e-05
chr2_218391717	6717	1.03345	856.971	1570.19	0.000184754	2-218363928-G-C	-27789	-27789	338	357	0.0977547	6.22e-05	0.0954989	0.0237916	0.134687	0.13553	0.155092	4.22e-05
chr16_53491372	8103	1.00421	1387.34	1638.16	0.000106198	16-53396388-C-T	-94984	-94984	974	1200	0.328767	4.82e-05	-0.0988968	0.024275	0.132687	0.135636	0.155191	2.33e-05
chr2_69459423	7317	1.02042	703.175	1535.15	0.000218319	2-69441670-A-G	-17753	-17753	1067	1305	0.357378	6.22e-05	0.127595	0.0317896	0.137386	0.135686	0.155232	4.89e-05
chr4_10069009	10120	1.00931	583.953	1477.54	0.000255737	4-10134453-T-TG	65444	65444	87	89	0.0245856	5.41e-05	0.276375	0.0682962	0.135486	0.135719	0.155255	5.65e-05
chr19_8493385	9527	1.01409	1790.57	1652.26	8.44e-05	19-8361661-AAAATAAAT-A	-131724	-131724	100	105	0.0289575	4.05e-05	-0.331332	0.0805219	0.132387	0.135761	0.155288	1.88e-05
chr19_11449597	7450	1.00061	774.12	1555.13	0.000188814	19-11459582-A-AT	9985	9985	376	410	0.113762	5.87e-05	0.157977	0.0392243	0.133887	0.1358	0.155316	4.12e-05
chr8_11842830	8369	1.06661	887.677	1499.8	0.000193427	8-11876783-C-T	33953	33953	850	992	0.271829	4.41e-05	0.132801	0.0324318	0.135986	0.135848	0.155356	4.59e-05
chr16_28965954	4630	1.02232	566.888	1546	0.000272733	16-28639042-CTG-C	-326912	-326912	580	661	0.182094	8.54e-05	0.123697	0.0314133	0.134387	0.135994	0.155506	6.11e-05
chr6_30491913	26705	1.07471	490.748	1379.75	0.000356908	6-29945567-G-T	-546346	-546346	543	567	0.157939	4.52e-05	0.133761	0.0327126	0.136586	0.136034	0.155537	8.54e-05
chr22_31285284	7442	1.03088	643.152	1551.53	0.000245629	22-31071106-G-A	-214178	-214178	367	384	0.105495	7.79e-05	-0.216404	0.0546503	0.134287	0.136057	0.155548	5.57e-05
chr19_39335123	7865	1.04006	1033.13	1605.94	0.000156553	19-39798185-T-C	463062	463062	975	1181	0.323546	6.24e-05	0.154692	0.0385476	0.134987	0.13622	0.155718	3.58e-05
chr1_145923125	944	0.977158	155.584	1542.2	0.000886949	1-146136180-C-T	213055	213055	367	367	0.104917	0.000327752	-0.163318	0.0453753	0.136986	0.136303	0.155798	0.000186446
chr19_54214060	11237	1.0219	2316.13	1603.15	6.69e-05	19-54481433-G-A	267373	267373	560	612	0.167763	2.38e-05	0.221738	0.0523346	0.135386	0.136474	0.155973	1.49e-05
chr3_45680834	8209	1.06066	687.812	1530.07	0.000247382	3-46510811-G-C	829977	829977	71	77	0.0210959	7e-05	0.512478	0.128582	0.137186	0.136483	0.155973	5.8e-05
chr1_145925522	944	0.986463	168.764	1583.71	0.000839565	1-144950216-C-T	-975306	-975306	1824	1823	0.499434	0.000369154	2.76497	0.774941	0.131887	0.136534	0.156015	0.00017852
chr22_24174232	8390	1.01579	1191.69	1577.02	0.000128305	22-24099578-A-G	-74654	-74654	156	157	0.0430137	4.26e-05	-0.285971	0.0697014	0.136186	0.13664	0.156122	2.84e-05
chr17_16432922	6979	1.02076	832.477	1559.83	0.000185974	17-15448798-C-T	-984124	-984124	490	535	0.146575	5.92e-05	0.152512	0.0378862	0.138486	0.136659	0.156128	4.14e-05
chr1_32231347	5210	1.07424	650.444	1581.53	0.00027033	1-33175030-T-TA	943683	943683	84	84	0.0230642	0.000101585	0.502645	0.129033	0.134587	0.136693	0.156151	6.43e-05
chr4_2839786	8118	1.01602	938.361	1537.34	0.000163154	4-3786588-C-CTCT	946802	946802	179	187	0.0512891	4.49e-05	0.270212	0.066054	0.137386	0.136736	0.156184	3.61e-05
chr6_109445933	7005	1.03057	739.134	1562.21	0.000214723	6-110345181-C-G	899248	899248	623	697	0.191064	7.07e-05	0.115952	0.0291103	0.138286	0.136757	0.156192	4.84e-05
chr19_16156336	8744	1.03168	1117.46	1589.36	0.000142601	19-15481770-A-T	-674566	-674566	70	71	0.019527	5.14e-05	0.493222	0.121519	0.134387	0.136922	0.156365	3.21e-05
chr3_49319847	3441	1.029	239.397	1522.49	0.000661565	3-50151453-T-C	831606	831606	355	379	0.103836	0.000212646	-0.219205	0.0590676	0.138786	0.137016	0.156457	0.000148473
chr1_150996745	5590	1.02652	476.993	1516.9	0.000330164	1-150898153-G-GT	-98592	-98592	1163	1438	0.393906	9.14e-05	0.119845	0.0305634	0.137486	0.137045	0.156475	7.38e-05
chr7_100856441	6964	1.04529	741.116	1552.31	0.000222633	7-100878876-T-C	22435	22435	1265	1677	0.459408	6.99e-05	0.151409	0.0379853	0.139086	0.137203	0.156639	5.09e-05
chr19_39334446	7867	1.01583	1081.38	1628.98	0.000142042	19-38602691-TAC-T	-731755	-731755	59	59	0.0166761	6.32e-05	0.592957	0.147872	0.137786	0.13722	0.156643	3.13e-05
chr12_50931637	6004	1.0115	599.089	1533.36	0.000253807	12-51577892-TTGTG-T	646255	646255	964	1181	0.323465	7.34e-05	0.105891	0.026645	0.137286	0.137318	0.15674	5.55e-05
chr16_88718035	10391	0.901598	335.746	1079.16	0.000334755	16-88749003-C-T	30968	30968	50	50	0.0139665	3.59e-06	0.190196	0.0409151	0.140586	0.137382	0.156797	6.19e-05
chr17_75889273	8064	1.05669	963.972	1544.87	0.000176125	17-75236306-T-TAAAAAA	-652967	-652967	198	225	0.0628843	5.12e-05	0.209484	0.0515978	0.136886	0.13742	0.156809	4.08e-05
chr3_50333730	4352	1.0495	224.227	1511.26	0.000744161	3-51225154-G-A	891424	891424	78	79	0.021632	0.000231396	-0.452817	0.122732	0.134087	0.13741	0.156809	0.000170933
chr7_99574503	5496	1.04768	428.155	1484.29	0.000388316	7-99293532-G-C	-280971	-280971	339	359	0.0984101	9.3e-05	-0.241944	0.0617662	0.136486	0.137473	0.156854	8.89e-05
chr17_78422734	10256	1.02207	2377.02	1646.56	6.58e-05	17-78439811-A-C	17077	17077	74	77	0.0212121	2.99e-05	0.482989	0.115414	0.140586	0.137489	0.156856	1.46e-05
chr19_2293990	9640	1.03522	2046.46	1620.55	7.89e-05	19-2598677-AAATAATAAT-A	304687	304687	647	733	0.203047	3.16e-05	-0.189153	0.0453346	0.139686	0.137523	0.15688	1.78e-05
chr3_50332569	4352	1.05001	208.95	1489.99	0.000800278	3-50223700-CT-C	-108869	-108869	309	371	0.103056	0.000227678	0.227191	0.0615089	0.137886	0.137539	0.156883	0.000183766
chr2_26551155	5589	1.0276	637.326	1538.71	0.000248763	2-26842011-A-G	290856	290856	1388	1809	0.495565	7.38e-05	-0.161251	0.0405887	0.135286	0.137568	0.156887	5.55e-05
chr9_63819115	1048	0.993171	177.767	1571.02	0.000817763	9-63380313-T-C	-438802	-438802	1823	1822	0.499169	0.000339168	-1.7122	0.4769	0.135686	0.137571	0.156887	0.000174101
chr19_5912691	9464	1.00201	1489.62	1561.25	9.99e-05	19-6794419-T-C	881728	881728	65	69	0.0189145	2.93e-05	-0.39621	0.0945662	0.136686	0.137605	0.156911	2.15e-05
chr14_49586856	7126	1.05566	764.597	1561.08	0.000221883	14-49763961-A-G	177105	177105	82	83	0.0227273	7.3e-05	-0.379391	0.0954288	0.136186	0.137646	0.156942	5.13e-05
chr20_3929021	9167	1.04696	1569.99	1610.61	0.00010591	20-3918993-G-A	-10028	-10028	957	1127	0.308791	4.14e-05	0.158624	0.0385986	0.134287	0.13769	0.156976	2.42e-05
chr17_39760327	5954	1.00457	782.855	1597.6	0.000191536	17-39648099-T-C	-112228	-112228	330	363	0.0996705	7.48e-05	0.153067	0.0385607	0.137786	0.137763	0.157044	4.14e-05
chr16_21640021	3851	1.02076	517.712	1551.13	0.000301657	16-21220730-T-C	-419291	-419291	973	1156	0.316612	9.85e-05	-0.101574	0.0260251	0.137086	0.137795	0.157065	6.66e-05
chr19_51133373	9603	1.0002	2109.91	1656.88	7.03e-05	19-51168585-C-A	35212	35212	104	105	0.0287671	3.41e-05	-0.402406	0.0968494	0.137186	0.137853	0.157115	1.51e-05
chr10_100232630	6706	1.0169	701.692	1526.08	0.000220619	10-100042848-C-CT	-189782	-189782	1160	1470	0.40274	5.99e-05	0.106538	0.0264837	0.136286	0.137891	0.157141	4.84e-05
chr6_34878135	7530	1.00694	649.856	1508.16	0.000232366	6-34057288-C-CT	-820847	-820847	872	1027	0.28125	5.76e-05	-0.108848	0.0269947	0.135686	0.137903	0.157141	5.03e-05
chr16_3050712	7080	1.03774	1178.62	1605.74	0.000138296	16-3057920-G-T	7208	7208	566	622	0.170504	5.43e-05	-0.189613	0.0468637	0.138086	0.13797	0.15717	3.12e-05
chr6_25986270	8392	1.02707	521.783	1474.88	0.000304364	6-26134444-G-A	148174	148174	502	545	0.149479	6.58e-05	0.153608	0.038398	0.138186	0.13796	0.15717	6.76e-05
chr8_43029278	5685	1.05271	388.876	1514.62	0.000434209	8-43731097-T-C	701819	701819	455	524	0.14364	0.000124697	-0.210618	0.0547759	0.136086	0.137958	0.15717	9.97e-05
chr11_65776721	4909	1.03834	518.622	1545.54	0.000314886	11-66150472-G-GA	373751	373751	1265	1602	0.438679	0.000100581	0.0902645	0.0231572	0.134887	0.138044	0.157239	7.1e-05
chr17_518043	7089	1.04571	1461.12	1612.99	0.000113789	17-541059-TAG-T	23016	23016	105	106	0.0290889	4.54e-05	0.416878	0.101978	0.143886	0.138069	0.157252	2.59e-05
chr12_50931723	6004	1.02069	625.771	1556.62	0.000250223	12-51632567-C-T	700844	700844	468	525	0.143836	8.18e-05	0.157152	0.039804	0.138786	0.138156	0.157336	5.51e-05
chr16_29668912	3882	1.00712	447.229	1503.19	0.00033849	16-29668935-T-G	23	23	888	1069	0.292971	8.75e-05	-0.0968024	0.0246195	0.137986	0.138173	0.157339	7.31e-05
chr7_17345319	8497	1.04343	1181.3	1562.03	0.000140131	7-17174007-A-G	-171312	-171312	90	91	0.0249315	4.33e-05	-0.344675	0.0840871	0.140786	0.138213	0.157369	3.17e-05
chr8_38970669	5674	1.00409	679.838	1589.13	0.000221121	8-38318917-T-G	-651752	-651752	123	126	0.0345395	8.42e-05	0.237628	0.0602937	0.138386	0.138249	0.157395	4.75e-05
chr10_73778402	5551	1.00526	303.491	1450.76	0.000496897	10-74411892-C-A	633490	633490	66	69	0.0189041	0.000104369	0.356643	0.0917088	0.141086	0.138293	0.157428	0.000106964
chr19_8518022	9498	1.04554	1527.37	1603.78	0.000109057	19-8512063-G-T	-5959	-5959	562	623	0.170685	4.12e-05	0.203044	0.0493933	0.141586	0.138371	0.157502	2.47e-05
chr19_2293931	9640	1.05393	2246.02	1640.38	7.57e-05	19-2520354-G-A	226423	226423	86	87	0.0238226	3.37e-05	-0.497301	0.119615	0.141486	0.138405	0.157526	1.73e-05
chr17_35465053	6152	1.01446	857.825	1574.75	0.000180154	17-35536498-T-C	71445	71445	79	82	0.0224658	6.19e-05	-0.35327	0.0879889	0.138786	0.138453	0.157565	3.92e-05
chr7_17344673	8503	1.00141	1003.85	1508.24	0.000149013	7-16603370-G-A	-741303	-741303	569	645	0.176809	3.4e-05	0.147958	0.0356088	0.140186	0.138485	0.157584	3.19e-05
chr16_48354397	5019	1.03232	440.463	1515.12	0.00036711	16-48324457-A-G	-29940	-29940	1153	1533	0.419868	0.000102602	-0.157282	0.0404008	0.137786	0.138656	0.157764	8.17e-05
chr2_88885987	4541	1.0368	435.892	1552.04	0.000375048	2-88385933-C-CA	-500054	-500054	492	530	0.146733	0.000127199	0.164077	0.0427265	0.140186	0.138678	0.157765	8.39e-05
chr7_100855222	6964	1.01234	724.563	1544.57	0.000212538	7-100758085-C-CAAAT	-97137	-97137	399	449	0.1257	6.35e-05	-0.220546	0.0550151	0.138186	0.138684	0.157765	4.61e-05
chr1_9271195	6777	1.02009	1170.11	1615.62	0.000134272	1-9284146-TG-T	12951	12951	766	896	0.245345	5.54e-05	-0.137422	0.0340039	0.137986	0.138784	0.157832	2.94e-05
chr10_73249206	5886	1.04851	388.179	1552.29	0.000433355	10-74175983-CT-C	926777	926777	1006	1247	0.341671	0.0001504	-0.139871	0.0368225	0.134287	0.138778	0.157832	9.84e-05
chr4_2839324	8118	1.0137	878.439	1515.56	0.000176034	4-2861987-A-G	22663	22663	681	768	0.210411	4.33e-05	-0.127364	0.0310694	0.141486	0.138779	0.157832	3.82e-05
chr4_17628052	8123	1.03599	833.701	1549.27	0.000195959	4-17340887-A-C	-287165	-287165	53	53	0.0145126	5.93e-05	0.37672	0.0935949	0.134587	0.138835	0.157873	4.38e-05
chr3_45680930	8210	1.0221	642.211	1516.79	0.00024607	3-45684080-CAG-C	3150	3150	491	529	0.144932	6.46e-05	0.2262	0.0564851	0.136886	0.138904	0.157936	5.39e-05
chr13_21374932	9325	1.01057	1790.27	1662.35	8.59e-05	13-21230466-T-C	-144466	-144466	309	328	0.089863	4.35e-05	-0.203751	0.0497197	0.137186	0.139038	0.158073	1.85e-05
chr2_218236536	6759	1.04697	868.209	1575.49	0.000193538	2-218467315-A-ATATCTATC	230779	230779	140	142	0.040113	6.74e-05	0.32686	0.0818257	0.138586	0.139093	0.15812	4.37e-05
chr20_35713269	4999	1.02241	431.212	1550.4	0.000367621	20-35658802-A-AAC	-54467	-54467	453	505	0.140983	0.000123284	-0.163049	0.0423734	0.139586	0.139225	0.15825	8.04e-05
chr3_50335733	4357	1.03065	217.887	1497.36	0.000742208	3-49772224-A-AAT	-563509	-563509	63	63	0.017657	0.00021572	0.34949	0.0942679	0.139186	0.139235	0.15825	0.000164141
chr1_23970470	6593	1.03088	857.651	1574.05	0.000188844	1-23608722-C-T	-361748	-361748	69	72	0.019726	6.51e-05	-0.308795	0.0771394	0.140086	0.13932	0.158331	4.17e-05
chr19_19681638	8412	1.04778	773.865	1558.74	0.000217946	19-20542794-G-A	861156	861156	76	77	0.0211306	7.06e-05	-0.529133	0.132829	0.139286	0.139339	0.158332	4.92e-05
chr3_50333691	4352	1.03871	198.01	1461.26	0.000833354	3-49593960-G-A	-739731	-739731	201	260	0.0713502	0.000207461	-0.372431	0.100187	0.140386	0.139349	0.158332	0.000186087
chr1_204556495	7595	1.03771	1181.32	1592.56	0.000139504	1-204469515-G-T	-86980	-86980	399	508	0.139102	5.11e-05	-0.219168	0.053975	0.137386	0.139436	0.158415	3.11e-05
chr12_53296470	7722	1.04454	1005.08	1587.76	0.000166757	12-52843460-C-T	-453010	-453010	82	87	0.0238749	6.08e-05	-0.320173	0.0796623	0.139886	0.13952	0.158495	3.75e-05
chr2_218235279	6757	1.05907	820.845	1551.45	0.000211281	2-218217607-A-G	-17672	-17672	1246	1646	0.450878	6.55e-05	-0.131878	0.0329573	0.140386	0.13954	0.158502	4.83e-05
chr11_64738607	5188	1.06052	615.047	1548.08	0.000283009	11-64436787-C-T	-301820	-301820	67	68	0.0186199	9.01e-05	-0.505278	0.128743	0.139786	0.13959	0.158543	6.48e-05
chr14_106062290	7984	1.02864	765.552	1553.05	0.000210873	14-106140155-A-G	77865	77865	330	352	0.0972913	6.59e-05	-0.206749	0.0516876	0.139686	0.139607	0.158547	4.64e-05
chr19_39400225	7835	1.00576	777.421	1507.32	0.000196292	19-39164304-A-G	-235921	-235921	62	65	0.017936	4.69e-05	0.325802	0.0798449	0.140886	0.139644	0.158573	4.18e-05
chr17_75944915	8311	1.05225	1150.64	1587.38	0.000148535	17-75737853-A-G	-207062	-207062	653	746	0.20551	5.33e-05	-0.176191	0.0434982	0.141186	0.139704	0.158625	3.36e-05
chr19_55639362	9735	0.990693	1392.44	1493.56	0.000105556	19-55938122-A-C	298760	298760	39	39	0.0106908	2.06e-05	-0.798332	0.186993	0.139686	0.13975	0.158662	2.2e-05
chr11_769317	7344	1.00364	1048.94	1617.6	0.000144845	11-715047-T-G	-54270	-54270	119	122	0.033443	6.09e-05	0.244222	0.0607676	0.138686	0.139766	0.158664	3.08e-05
chr3_49270660	3475	1.0429	202.5	1446.16	0.000825889	3-48483514-T-C	-787146	-787146	43	44	0.0120548	0.000190064	0.473653	0.126658	0.136486	0.139809	0.158697	0.00018478
chr1_150993574	5581	1.02913	472.506	1518.86	0.000342678	1-150990364-G-GA	-3210	-3210	1084	1317	0.360728	9.65e-05	0.102386	0.026199	0.136486	0.139857	0.158737	7.53e-05
chr16_48353448	5018	1.04434	409.341	1481.98	0.000410304	16-48324457-A-G	-28991	-28991	1153	1533	0.419868	9.81e-05	0.0995652	0.0255032	0.136586	0.139885	0.158753	9.19e-05
chr6_25986468	8392	1.01094	556.543	1490.27	0.000278419	6-25160640-C-T	-825828	-825828	196	201	0.0550383	6.45e-05	0.209706	0.0523595	0.140786	0.139951	0.158811	5.96e-05
chr19_53798919	11372	1.03052	2545.75	1633.52	6.39e-05	19-53801051-G-A	2132	2132	53	53	0.0145285	2.69e-05	-0.646901	0.153699	0.139186	0.139969	0.158817	1.4e-05
chr16_70379933	6000	1.02749	430.593	1492.61	0.000374967	16-70413748-T-TAATA	33815	33815	351	376	0.104502	9.33e-05	0.167894	0.0428706	0.140286	0.140011	0.158836	8.21e-05
chr19_17825800	8282	1.03739	1511.72	1620.61	0.000109412	19-17015779-C-T	-810021	-810021	1078	1375	0.376712	4.53e-05	0.149142	0.036479	0.139086	0.140023	0.158836	2.43e-05
chr19_35906794	7297	1.05889	1093.11	1604.31	0.000159168	19-35500173-T-G	-406621	-406621	329	364	0.0997807	6.3e-05	0.222782	0.0555476	0.140086	0.140028	0.158836	3.63e-05
chr22_31284001	7436	1.03214	601.288	1522.57	0.000271784	22-31074586-T-G	-209415	-209415	102	113	0.0309589	7.5e-05	0.285088	0.0718282	0.141286	0.140113	0.158916	5.98e-05
chr1_150996738	5590	1.0227	442.514	1491.14	0.000361201	1-151286567-C-T	289829	289829	422	452	0.12404	8.85e-05	0.152747	0.0388762	0.140886	0.140219	0.159005	7.84e-05
chr14_106335200	7112	1.04388	630.379	1533.79	0.000266818	14-105814520-C-T	-520680	-520680	75	90	0.0246575	7.8e-05	0.489001	0.123498	0.137486	0.140214	0.159005	5.96e-05
chr3_10151241	7817	1.00617	1248.03	1576.82	0.000122984	3-10647078-T-C	495837	495837	104	105	0.0288779	4.06e-05	-0.349723	0.0850023	0.137286	0.140258	0.159018	2.61e-05
chr5_143225471	7259	1.03037	1157.36	1619.22	0.000140756	5-143815953-G-A	590482	590482	83	91	0.0250689	5.95e-05	0.407148	0.101168	0.138286	0.140249	0.159018	3.09e-05
chr16_15701240	4380	1.00541	521.686	1491.54	0.000293919	16-15421107-G-A	-280133	-280133	1183	1495	0.409516	6.93e-05	-0.110327	0.0276653	0.136786	0.140389	0.159141	6.23e-05
chr6_25986433	8392	1.02958	607.779	1537.22	0.000267788	6-26313120-C-T	326687	326687	541	652	0.178728	7.98e-05	0.198803	0.0502773	0.137486	0.140394	0.159141	5.86e-05
chr20_3873277	9175	0.990682	1470.91	1592.99	0.000100563	20-4635807-G-GAGTAGA	762530	762530	778	899	0.246707	3.54e-05	0.116047	0.027991	0.138786	0.140574	0.159329	2.08e-05
chr15_65444056	6385	1.04372	716.448	1560.17	0.000235343	15-65091427-T-C	-352629	-352629	61	65	0.0178082	7.77e-05	0.356735	0.0900712	0.142086	0.140592	0.159334	5.24e-05
chr19_2293168	9641	1.01786	2346.1	1657.27	6.76e-05	19-1532946-G-A	-760222	-760222	58	62	0.0170049	3.27e-05	-0.598343	0.143677	0.138186	0.140678	0.159415	1.45e-05
chr7_100858250	6961	1.04707	754.292	1551.58	0.000225603	7-101459498-T-C	601248	601248	1220	1571	0.430181	7.07e-05	0.14519	0.0364501	0.141586	0.140767	0.159501	5.04e-05
chr7_92200528	5045	1.00347	531.606	1533.16	0.000288372	7-93083540-A-G	883012	883012	133	139	0.0380613	8.51e-05	0.296936	0.075392	0.141486	0.140999	0.159747	6.06e-05
chr20_3929005	9167	1.01285	1689.38	1637.79	9.29e-05	20-4096363-T-TAAATAAATAA	167358	167358	43	43	0.0120246	4.16e-05	-0.615012	0.149687	0.141586	0.14104	0.159779	1.98e-05
chr1_160996617	7403	1.05191	879.827	1568.3	0.000196101	1-161318862-C-T	322245	322245	57	59	0.0161555	6.59e-05	-0.623814	0.155946	0.140686	0.1411	0.159814	4.39e-05
chr13_32521912	7187	0.993375	883.348	1578.44	0.000169282	13-32777694-T-C	255782	255782	109	118	0.0323642	5.88e-05	-0.226032	0.0561292	0.138786	0.14109	0.159814	3.51e-05
chr22_39018932	6544	1.0071	919.635	1569.5	0.000168414	22-39018694-C-G	-238	-238	1076	1310	0.358827	5.57e-05	0.0967049	0.0239375	0.140286	0.141139	0.159844	3.56e-05
chr22_17113260	8180	1.02315	1426.55	1607.3	0.000113004	22-17110254-C-T	-3006	-3006	1178	1493	0.409041	4.37e-05	0.148082	0.036144	0.139086	0.141187	0.159859	2.44e-05
chr3_49415287	3361	1.04986	237.626	1530.84	0.000722936	3-49468840-A-AT	53553	53553	1019	1256	0.343991	0.000245399	-0.146263	0.0398063	0.133787	0.141208	0.159859	0.000161505
chr8_30678442	7548	1.02609	840.334	1537.91	0.000193226	8-30960144-A-G	281702	281702	604	666	0.18408	5.48e-05	0.135513	0.0335115	0.142786	0.141201	0.159859	4.18e-05
chr8_38970541	5674	1.01677	559.022	1518.42	0.000283873	8-39156540-T-C	185999	185999	165	190	0.0520263	7.72e-05	0.265129	0.0669152	0.139786	0.14119	0.159859	6.07e-05
chr1_150993368	5581	1.05721	540.309	1556.33	0.000323695	1-151329992-C-T	336624	336624	71	71	0.0194948	0.000109748	-0.521844	0.134616	0.139886	0.141287	0.1599	7.29e-05
chr19_16631140	9311	0.988502	1076.41	1530.65	0.000137386	19-16697269-ATT-A	66129	66129	557	689	0.189078	3.53e-05	-0.147839	0.035655	0.142186	0.141271	0.1599	2.82e-05
chr6_28904972	12123	1.02451	271.126	1394.94	0.00059679	6-28839408-GT-G	-65564	-65564	384	415	0.116377	9.58e-05	-0.222323	0.0568625	0.142186	0.141276	0.1599	0.000128908
chr6_36141583	7382	1.01659	746.256	1514.18	0.000212976	6-35782406-G-A	-359177	-359177	1053	1278	0.349945	5.37e-05	0.105665	0.0261	0.142586	0.141447	0.160065	4.54e-05
chr1_150993609	5582	1.05804	521.163	1530.48	0.000336907	1-150548422-T-TA	-445187	-445187	964	1180	0.323271	0.000100581	0.112058	0.0287482	0.143986	0.141562	0.16018	7.58e-05
chr21_33264838	6456	1.03922	1050.14	1613.48	0.000160081	21-33021204-C-G	-243634	-243634	156	186	0.0514096	6.66e-05	0.334597	0.0836982	0.143986	0.141623	0.160233	3.52e-05
chr2_174433035	6712	1.02039	872.974	1565.63	0.000184071	2-174286705-T-C	-146330	-146330	74	75	0.0205479	6.04e-05	-0.372036	0.0925272	0.140786	0.141662	0.160262	3.94e-05
chr1_145934653	943	1.04185	173.06	1578.25	0.000977843	1-145957829-G-A	23176	23176	348	364	0.0996714	0.000428507	-0.132065	0.0374286	0.142186	0.141747	0.160315	0.00021538
chr19_12733085	7381	1.04851	1078.66	1591.44	0.000159467	19-12826999-C-A	93914	93914	101	112	0.0306849	5.9e-05	0.260888	0.0647942	0.137086	0.141767	0.160315	3.54e-05
chr7_100151983	5357	1.02566	437.284	1465.71	0.000372503	7-100758085-C-CAAATAAAT	606102	606102	44	45	0.0125909	7.98e-05	0.44385	0.112249	0.141286	0.14178	0.160315	8.03e-05
chr7_100858021	6961	1.02151	548.448	1436.81	0.000293983	7-101201730-G-T	343709	343709	52	52	0.0142544	5.04e-05	0.412356	0.101479	0.140286	0.141759	0.160315	6.3e-05
chr7_143270982	4319	1.04475	468.642	1559.47	0.000363756	7-143364288-T-TA	93306	93306	1335	1760	0.481964	0.000127472	0.0850846	0.0221595	0.140586	0.141762	0.160315	8.04e-05
chr19_51133487	9604	1.02146	2120.11	1652.09	7.61e-05	19-51482084-A-G	348597	348597	263	279	0.0765222	3.61e-05	0.293434	0.0708558	0.143286	0.141827	0.160353	1.63e-05
chr20_3871046	9165	0.995582	1450.25	1598.09	0.000104302	20-4799343-C-T	928297	928297	72	77	0.0210843	3.8e-05	-0.453969	0.109927	0.141386	0.14185	0.160363	2.15e-05
chr16_70379726	5999	1.01524	460.048	1525.13	0.000345594	16-70577329-C-G	197603	197603	1311	1694	0.46409	0.000100751	-0.113789	0.0291954	0.141686	0.141945	0.160454	7.33e-05
chr2_218235969	6759	1.02344	924.67	1602.75	0.000175506	2-218206388-C-CTGTTTGTT	-29581	-29581	61	61	0.0167398	6.97e-05	0.545223	0.136766	0.140986	0.141987	0.160486	3.76e-05
chr22_30660872	6887	1.00018	437.975	1439.94	0.000349812	22-30726561-A-G	65689	65689	425	478	0.131031	6.37e-05	-0.159111	0.0396973	0.137486	0.142014	0.160501	7.27e-05
chr7_66153805	6849	1.07125	226.052	1469.79	0.000803044	7-67072339-T-C	918534	918534	1276	1679	0.460011	0.000206984	0.128893	0.0346677	0.142086	0.142042	0.160516	0.000183153
chr16_29670177	3883	1.0321	523.486	1561.42	0.000316996	16-30116465-G-A	446288	446288	64	65	0.017818	0.000109962	0.377157	0.0973038	0.140686	0.142184	0.160661	6.87e-05
chr13_19672837	10707	1.0497	1114.81	1574.35	0.000155226	13-19512583-A-ATT	-160254	-160254	43	43	0.0118002	5.22e-05	-0.653052	0.161027	0.139786	0.142206	0.16067	3.44e-05
chr20_45078309	7533	1.01698	846.657	1582.43	0.000189045	20-44136277-A-G	-942032	-942032	55	55	0.0150602	6.81e-05	-0.555612	0.139177	0.144886	0.142251	0.160692	4.01e-05
chr22_24574563	8331	1.02591	992.64	1506.73	0.000164795	22-25113780-A-G	539217	539217	978	1176	0.322015	3.8e-05	-0.101146	0.0244931	0.142586	0.142253	0.160692	3.54e-05
chr3_49415355	3361	1.06411	221.301	1498.89	0.000808428	3-49802681-A-C	387326	387326	41	41	0.0112267	0.000240557	0.62333	0.169406	0.140686	0.142272	0.160697	0.000182461
chr12_53297399	7719	1.00417	926.388	1571.42	0.000167495	12-52946816-G-A	-350583	-350583	295	357	0.0977547	5.6e-05	-0.250287	0.0619693	0.142186	0.14235	0.160754	3.49e-05
chr19_54238233	11222	1.01524	2740.35	1654.28	5.82e-05	19-53547069-A-G	-691164	-691164	1284	1690	0.462973	2.73e-05	-0.141694	0.0336936	0.142186	0.142343	0.160754	1.23e-05
chr12_31998935	10136	1.04786	1010.6	1558.27	0.000170719	12-31804760-A-G	-194175	-194175	466	498	0.137341	5.32e-05	-0.20477	0.0505504	0.142586	0.142386	0.160774	3.77e-05
chr19_4907357	8977	1.04037	1722.6	1617.28	9.84e-05	19-4194298-G-A	-713059	-713059	550	593	0.162555	3.96e-05	0.20308	0.0492913	0.141386	0.142396	0.160774	2.15e-05
chr1_244844646	9071	1.01001	1869.56	1630.31	8.43e-05	1-245804273-C-T	959627	959627	88	97	0.0265753	3.59e-05	-0.254714	0.0614805	0.142186	0.142478	0.160851	1.77e-05
chr3_156541528	7420	1.03073	507.436	1461.79	0.000326695	3-157059596-T-C	518068	518068	612	710	0.194734	6.65e-05	0.118557	0.0296554	0.142586	0.142495	0.160854	7.05e-05
chr1_145925477	944	0.990541	173.926	1601.56	0.00086283	1-146140428-C-A	214951	214951	45	45	0.0123558	0.000410497	0.356653	0.100753	0.143686	0.142542	0.160891	0.000176085
chr6_25988605	8387	1.02823	491.961	1458.27	0.000335111	6-25321208-T-C	-667397	-667397	56	56	0.0153341	6.72e-05	0.43358	0.108524	0.141286	0.142559	0.160895	7.2e-05
chr12_98735008	6770	1.02318	941.454	1595.31	0.000173098	12-98873911-TG-T	138903	138903	58	58	0.0158817	6.6e-05	0.47121	0.117815	0.140986	0.142633	0.160956	3.69e-05
chr4_2839798	8118	1.01543	877.308	1502.02	0.000182276	4-3608583-C-T	768785	768785	123	133	0.0364384	4.17e-05	0.276877	0.0673957	0.139786	0.142642	0.160956	3.85e-05
chr11_6711216	9628	1.02286	1380.08	1595.6	0.000118026	11-5953054-T-C	-758162	-758162	108	112	0.0306849	4.3e-05	0.284757	0.0694416	0.142286	0.142668	0.16097	2.52e-05
chr22_24574603	8331	1.06158	1319.44	1596.37	0.000135272	22-25382278-C-CAA	807675	807675	108	118	0.0329793	5.04e-05	-0.369852	0.0910112	0.142486	0.142682	0.16097	3.03e-05
chr14_103695200	8527	1.01158	752.399	1439.09	0.000210629	14-103679194-G-A	-16006	-16006	1098	1396	0.382337	3.38e-05	0.10925	0.0262846	0.143186	0.142706	0.160982	4.42e-05
chr2_201165480	6271	1.03534	780.152	1591.71	0.00021533	2-200724288-T-A	-441192	-441192	129	138	0.0377875	8.28e-05	-0.429524	0.108873	0.142486	0.142786	0.161049	4.67e-05
chr21_33357664	6563	1.02758	1113.39	1616.18	0.000148114	21-33326212-CTTT-C	-31452	-31452	1209	1471	0.403023	6.19e-05	0.152519	0.0379889	0.141586	0.142794	0.161049	3.18e-05
chr15_82834085	5173	1.03017	552.731	1543.81	0.000300499	15-82567264-G-C	-266821	-266821	618	699	0.191717	9.44e-05	-0.111716	0.0285477	0.144886	0.142932	0.161189	6.46e-05
chr12_53296549	7722	1.00939	929.279	1577.77	0.000169983	12-53187599-G-T	-108950	-108950	40	41	0.0112329	5.89e-05	-0.610486	0.151608	0.145985	0.142993	0.161242	3.55e-05
chr16_21640155	3850	1.04658	526.202	1562.7	0.00032835	16-22150619-T-C	510464	510464	113	122	0.033443	0.000115221	-0.42371	0.109639	0.143286	0.14301	0.161245	7.21e-05
chr1_239705217	9165	1.00829	1372.84	1594.94	0.000114785	1-239635566-G-C	-69651	-69651	146	153	0.0419408	4.16e-05	0.255841	0.0622665	0.141786	0.143032	0.161246	2.39e-05
chr17_50964812	7264	0.995434	1071.05	1565	0.000142486	17-51547694-G-T	582882	582882	189	212	0.0601589	4.49e-05	0.226443	0.0553562	0.138186	0.143065	0.161246	2.92e-05
chr19_35905900	7295	1.01665	1080.42	1618.7	0.00014893	19-35830069-C-T	-75831	-75831	75	75	0.0205367	6.31e-05	-0.516875	0.128888	0.138386	0.143067	0.161246	3.14e-05
chr2_3541895	9499	1.02018	1652.46	1624.52	9.82e-05	2-4365195-A-AAAAT	823300	823300	511	563	0.156737	4.11e-05	0.179591	0.0436823	0.142886	0.143053	0.161246	2.08e-05
chr16_50105661	6639	1.01007	1044.68	1584.91	0.000151564	16-49172503-C-T	-933158	-933158	686	753	0.206868	5.38e-05	-0.157622	0.0389353	0.142486	0.143082	0.161247	3.17e-05
chr16_88719123	10386	1.02022	1406.85	1556.87	0.000115415	16-88848989-T-C	129866	129866	395	423	0.11589	3.37e-05	0.214614	0.0516203	0.144086	0.143108	0.161261	2.44e-05
chr16_21640106	3850	1.0439	550.626	1574.1	0.000312229	16-21601729-CTGTGTGTGTGTG-C	-38377	-38377	538	600	0.166389	0.000115214	-0.178012	0.0460623	0.142586	0.143189	0.161335	6.82e-05
chr12_132722429	5759	1.05947	688.92	1536.96	0.000258796	12-132409150-G-A	-313279	-313279	1201	1522	0.416895	7.66e-05	0.138773	0.0350082	0.141986	0.143214	0.161348	5.77e-05
chr16_3241703	7605	1.03136	1189.62	1592.41	0.000140355	16-3080139-G-C	-161564	-161564	166	173	0.0473713	5.14e-05	0.354837	0.0874173	0.143086	0.143246	0.161368	3.01e-05
chr5_115830553	9288	1.03673	840.465	1496.57	0.000201244	5-116035871-A-G	205318	205318	71	72	0.0197368	4.54e-05	0.369268	0.0903259	0.140286	0.143264	0.161372	4.35e-05
chr11_64737531	5184	1.01998	614.136	1541.4	0.000264633	11-65475625-T-C	738094	738094	1116	1404	0.384488	8.05e-05	0.0869782	0.0220084	0.141786	0.143322	0.161423	5.59e-05
chr21_33550408	6695	1.02332	985.862	1568.37	0.000166252	21-33106304-C-T	-444104	-444104	238	246	0.0673603	5.46e-05	0.202523	0.0500695	0.143386	0.14336	0.161449	3.53e-05
chr11_769348	7344	1.01228	854.356	1536.7	0.000186898	11-846070-C-T	76722	76722	180	195	0.0534247	5.24e-05	-0.254576	0.0627884	0.140486	0.143482	0.161539	3.9e-05
chr18_32071926	7124	1.02984	784.981	1534.85	0.000212314	18-31797371-A-C	-274555	-274555	42	42	0.0115068	6.01e-05	-0.685021	0.170325	0.144586	0.143496	0.161539	4.54e-05
chr3_50335124	4356	1.00426	198.133	1468.68	0.000789849	3-49803410-T-C	-531714	-531714	63	63	0.0172508	0.00020175	0.384793	0.103315	0.142086	0.143493	0.161539	0.000163199
chr8_142736332	9181	1.02371	1187.69	1574.88	0.000138233	8-142736048-TC-T	-284	-284	210	218	0.0596933	4.59e-05	-0.200362	0.0490386	0.142686	0.143459	0.161539	2.93e-05
chr19_16552375	9593	1.00556	1031.24	1512.88	0.000152376	19-17038042-G-C	485667	485667	40	41	0.0117076	3.59e-05	0.471408	0.113796	0.139586	0.143563	0.161599	3.15e-05
chr22_20067346	8297	1.01833	1335.03	1628.37	0.000121533	22-20985483-C-CGTGTGAATAGGGGTTCTGGAGGCTGGG	918137	918137	99	102	0.0279452	5.31e-05	-0.475014	0.117247	0.145285	0.143628	0.161656	2.56e-05
chr1_224192820	7346	1.0315	536.858	1492.45	0.000312446	1-224554585-G-T	361765	361765	578	646	0.177278	7.49e-05	0.136084	0.0342851	0.143486	0.143842	0.161737	6.68e-05
chr10_100232925	6705	1.05092	889.199	1589.93	0.000197486	10-99386676-G-A	-846249	-846249	64	66	0.0180822	7.44e-05	0.559774	0.140971	0.144786	0.143839	0.161737	4.33e-05
chr13_21375048	9326	1.03341	1531.78	1617.22	0.000110002	13-21417470-A-G	42422	42422	1259	1669	0.457237	4.48e-05	-0.121838	0.0297796	0.143386	0.143817	0.161737	2.36e-05
chr15_63910755	7072	1.05937	575.491	1504.97	0.000310979	15-63073272-C-T	-837483	-837483	997	1228	0.336259	7.99e-05	0.13554	0.0342801	0.142586	0.143777	0.161737	6.9e-05
chr19_11450567	7457	1.03879	782.183	1553.73	0.000218015	19-11354857-C-T	-95710	-95710	156	163	0.0446575	6.87e-05	-0.349978	0.0877155	0.146385	0.143717	0.161737	4.71e-05
chr19_16552392	9593	1.01881	1203.76	1577.26	0.00013514	19-16327168-T-TCGATGA	-225224	-225224	60	60	0.0164294	4.53e-05	0.338267	0.0827314	0.145085	0.143827	0.161737	2.84e-05
chr22_19441932	6678	0.993137	902.078	1554.2	0.000169165	22-19624437-C-T	182505	182505	108	109	0.0298467	5.15e-05	0.282121	0.0695116	0.143386	0.143828	0.161737	3.43e-05
chr6_36141061	7387	1.04423	913.051	1580.41	0.000189245	6-36203431-AC-A	62370	62370	274	287	0.0785871	6.75e-05	-0.261419	0.0654462	0.145285	0.143763	0.161737	4.12e-05
chr6_36144065	7379	1.0276	883.748	1577.28	0.000187964	6-35404953-TTGTG-T	-739112	-739112	1131	1527	0.418283	6.58e-05	0.150513	0.0376261	0.144186	0.143777	0.161737	4e-05
chr7_100855261	6964	1.03098	751.157	1553.65	0.000222909	7-101131424-G-A	276163	276163	136	140	0.0383772	7.05e-05	0.320253	0.0803866	0.140386	0.14376	0.161737	4.77e-05
chr3_50332785	4352	1.03454	203.538	1476.35	0.000830635	3-50543227-C-A	210442	210442	919	1112	0.304658	0.000222726	-0.113525	0.0306886	0.142886	0.143967	0.161863	0.000178272
chr12_50931619	6004	1.01486	505.392	1484.65	0.000319206	12-51870118-C-G	938499	938499	999	1229	0.336533	7.36e-05	-0.113409	0.0285415	0.145885	0.144017	0.161902	6.67e-05
chr17_39763991	5949	1.04051	721.203	1565.97	0.000238042	17-38826447-TTTTATTTA-T	-937544	-937544	1332	1767	0.48388	8.11e-05	0.135912	0.0344075	0.142086	0.144082	0.161944	5.14e-05
chr17_75889192	8063	1.03452	1016.99	1563.11	0.000166456	17-75784054-G-C	-105138	-105138	329	347	0.0951206	5.31e-05	-0.252676	0.0623686	0.143686	0.144096	0.161944	3.57e-05
chr19_11450477	7457	1.02168	720.338	1532.61	0.000227814	19-11874339-G-A	423862	423862	107	110	0.0301701	6.45e-05	-0.305863	0.0763655	0.142786	0.14407	0.161944	4.8e-05
chr3_179397894	7094	1.04797	682.811	1531.32	0.000255942	3-178444127-G-T	-953767	-953767	1317	1731	0.474232	7.33e-05	0.146963	0.0369767	0.138986	0.144128	0.161964	5.58e-05
chr3_156540437	7416	1.02871	699.458	1581.07	0.000238886	3-155989121-C-T	-551316	-551316	55	56	0.0153425	8.81e-05	-0.567552	0.144412	0.142786	0.144216	0.162031	5.08e-05
chr6_149726213	8749	1.03123	1073.38	1558.48	0.000156608	6-150004176-A-G	277963	277963	63	65	0.0178082	4.83e-05	0.480024	0.117831	0.144686	0.144208	0.162031	3.34e-05
chr17_45217664	7614	1.02246	568.15	1539.2	0.000289835	17-45228978-G-C	11314	11314	668	764	0.209315	8.84e-05	0.193461	0.0492348	0.145885	0.144285	0.162093	6.1e-05
chr7_101091527	7102	1.055	745.023	1522.86	0.000238729	7-100210474-T-C	-881053	-881053	103	103	0.0282037	6.45e-05	0.298057	0.0744204	0.141986	0.144306	0.1621	5.25e-05
chr16_50673188	6753	1.04972	1189.71	1606.8	0.000147727	16-50669663-T-C	-3525	-3525	285	333	0.0911829	5.88e-05	0.286601	0.0711647	0.141386	0.144339	0.162122	3.22e-05
chr16_1937721	8273	1.03862	1176.67	1568.54	0.00014565	16-1395610-A-C	-542111	-542111	42	42	0.0115068	4.7e-05	-0.698323	0.171152	0.141186	0.144452	0.162232	3.13e-05
chr20_32094518	5837	1.04395	546.239	1532.6	0.000317808	20-31321160-C-T	-773358	-773358	49	49	0.0134247	9.5e-05	0.61645	0.157588	0.145985	0.144511	0.162283	6.88e-05
chr19_47346162	8013	1.03086	1303.05	1607.16	0.000129216	19-46478729-A-C	-867433	-867433	536	588	0.161008	5.07e-05	-0.212935	0.0524199	0.143186	0.14455	0.162311	2.75e-05
chr3_15441626	7961	0.970594	727.948	1459.67	0.00019889	3-16123911-G-T	682285	682285	1178	1469	0.402412	3.59e-05	-0.086707	0.020928	0.147085	0.144582	0.162331	3.88e-05
chr19_54098583	11332	1.04376	2265.61	1598.43	7.67e-05	19-53220203-A-G	-878380	-878380	1081	1361	0.372737	2.7e-05	0.160148	0.038052	0.140686	0.144627	0.162365	1.66e-05
chr12_98734991	6770	1.05839	817.292	1547.4	0.000219887	12-98143960-A-ATT	-591031	-591031	50	51	0.0141745	6.71e-05	-0.647006	0.161923	0.144086	0.144665	0.162392	4.84e-05
chr2_218237221	6758	1.018	731.85	1518.48	0.000223265	2-219046945-AT-A	809724	809724	487	569	0.158496	5.82e-05	0.211687	0.0525335	0.141586	0.144697	0.162412	4.66e-05
chr19_18071209	7989	1.02842	1423.59	1615.51	0.00011777	19-17942531-T-C	-128678	-128678	934	1157	0.316813	4.79e-05	0.164501	0.0403608	0.144486	0.144767	0.162475	2.49e-05
chr17_27312807	3985	1.03115	412.755	1569.3	0.000408926	17-27686273-G-C	373466	373466	74	74	0.0202629	0.000152928	-0.39943	0.10527	0.144486	0.144815	0.162512	8.68e-05
chr12_109851673	5832	1.06035	460.572	1465.61	0.000392436	12-109527734-CAG-C	-323939	-323939	706	808	0.221734	8.49e-05	-0.135988	0.0345235	0.140486	0.144857	0.162528	8.65e-05
chr19_17825778	8282	0.9992	1602.85	1648.52	9.74e-05	19-16997696-T-TA	-828082	-828082	183	190	0.0520833	4.64e-05	0.323278	0.0791734	0.146485	0.144852	0.162528	1.98e-05
chr22_22381140	8767	1.01675	1236.83	1620.02	0.000131911	22-22703633-T-C	322493	322493	1187	1485	0.406747	5.56e-05	-0.128388	0.0317753	0.145885	0.144901	0.162561	2.74e-05
chr3_49268979	3476	1.02327	247.424	1534.33	0.000669825	3-49595195-T-C	326216	326216	604	679	0.188089	0.00022825	0.105663	0.028612	0.143186	0.144924	0.162571	0.000140594
chr16_21640108	3850	1.04668	527.878	1563	0.000331981	16-21653790-A-G	13682	13682	158	161	0.0441096	0.000116858	-0.348477	0.090253	0.142786	0.144938	0.162571	7.19e-05
chr1_150732783	5070	1.03964	476.721	1539.29	0.000361695	1-150563704-C-CAAG	-169079	-169079	1318	1733	0.474781	0.000114343	-0.0981063	0.0253736	0.147585	0.144979	0.162601	7.76e-05
chr5_134900620	6258	1.00833	751.951	1536.24	0.00021272	5-134400936-C-T	-499684	-499684	40	40	0.0109769	6.07e-05	0.539939	0.13433	0.142286	0.14503	0.162642	4.37e-05
chr5_132468370	5608	1.03506	561.521	1520.87	0.000304207	5-131883718-T-C	-584652	-584652	54	56	0.0153425	8.48e-05	0.519506	0.131876	0.148085	0.145174	0.162788	6.47e-05
chr21_33263954	6457	1.02936	941.585	1577.03	0.000179043	21-33270929-T-TCTC	6975	6975	178	182	0.049863	6.22e-05	-0.351715	0.087629	0.143586	0.145217	0.16282	3.78e-05
chr17_35465152	6154	1.03661	885.571	1570.1	0.000193803	17-36024096-G-T	558944	558944	56	56	0.0153509	6.56e-05	0.46324	0.115778	0.143286	0.14531	0.162908	4.13e-05
chr1_150993485	5581	1.05499	498.257	1533.76	0.000359825	1-150562720-C-T	-430765	-430765	187	190	0.0521691	0.000110466	-0.346443	0.0894059	0.148085	0.145437	0.163036	7.85e-05
chr8_38972419	5676	1.0367	572.48	1531.16	0.000300361	8-38466175-A-G	-506244	-506244	93	94	0.0257393	8.83e-05	0.362856	0.0923384	0.143386	0.14555	0.163146	6.39e-05
chr7_100856696	6964	1.04458	789.153	1566.84	0.000222064	7-101529178-T-C	672482	672482	64	64	0.0175246	7.53e-05	0.549934	0.13859	0.141286	0.145605	0.163192	4.77e-05
chr14_105049518	8536	1.00287	814.34	1441.98	0.000194701	14-104762037-C-T	-287481	-287481	91	95	0.0260274	3.13e-05	-0.369408	0.0884889	0.143286	0.145669	0.163248	3.95e-05
chr19_57866922	7035	1.01648	1062.89	1619.06	0.000154306	19-58179098-A-C	312176	312176	242	255	0.0699013	6.58e-05	-0.277405	0.0693435	0.144486	0.145709	0.163276	3.19e-05
chr20_30393596	1799	0.984547	92.9214	1509.67	0.00163004	20-31238808-AGGAATGGAAT-A	845212	845212	79	82	0.0225275	0.000579232	-0.217442	0.0630761	0.148485	0.145833	0.163399	0.000321714
chr2_85319412	7430	1.0468	781.69	1581.45	0.000225737	2-84692417-GTAGA-G	-626995	-626995	519	559	0.15632	8.28e-05	0.188424	0.0477612	0.146585	0.145849	0.163401	4.86e-05
chr7_56080446	7866	1.05103	632.029	1542.97	0.000281968	7-55506791-G-A	-573655	-573655	71	71	0.0194734	8.73e-05	0.43976	0.111834	0.144486	0.145868	0.163407	6.1e-05
chr1_11029915	8196	1.04431	1196.33	1578.9	0.000146736	1-10830179-C-T	-199736	-199736	64	69	0.0189041	5.02e-05	0.370511	0.0911535	0.145685	0.14593	0.16346	3.14e-05
chr7_74785704	4229	1.03521	665.588	1585.87	0.00025819	7-74441579-T-G	-344125	-344125	67	68	0.0186301	9.86e-05	0.445683	0.114196	0.146185	0.145951	0.163468	5.47e-05
chr1_89182592	6798	0.983913	613.919	1529.5	0.000246719	1-90048215-T-C	865623	865623	283	318	0.0871711	6.96e-05	0.202349	0.0507508	0.144886	0.145967	0.16347	4.86e-05
chr19_54098596	11332	1.0333	2605.85	1644.12	6.57e-05	19-53957492-A-G	-141104	-141104	167	172	0.0470975	2.95e-05	-0.366283	0.0874567	0.145385	0.146064	0.163562	1.39e-05
chr8_125436896	8078	1.04906	1081.75	1574.54	0.000164419	8-126431924-C-T	995028	995028	46	46	0.0126027	5.57e-05	-0.443389	0.109754	0.145685	0.146222	0.163723	3.54e-05
chr19_18560268	7216	1.04333	1209.55	1613.18	0.000145151	19-18556471-A-C	-3797	-3797	1155	1444	0.395445	5.96e-05	-0.145235	0.0360929	0.145185	0.146268	0.163759	3.1e-05
chr7_102538265	6001	1.06544	551.451	1522.41	0.000334955	7-102457108-T-C	-81157	-81157	332	370	0.101314	9.57e-05	0.242252	0.061958	0.144986	0.146286	0.163762	7.36e-05
chr14_74735734	6906	1.04938	867.102	1571.93	0.000205453	14-75715806-A-AT	980072	980072	481	524	0.146861	7.08e-05	-0.200982	0.0504617	0.144686	0.146346	0.163799	4.42e-05
chr8_143587521	7658	1.05328	800.764	1487.17	0.000224479	8-143203248-T-C	-384273	-384273	1228	1561	0.427632	4.9e-05	0.0988649	0.0242886	0.142886	0.146347	0.163799	4.85e-05
chr2_96249583	2888	0.999432	259.918	1509.58	0.00060837	2-96480847-AC-A	231264	231264	77	78	0.0213582	0.000180942	-0.34415	0.0917229	0.144586	0.146491	0.163931	0.00012207
chr3_50112225	4153	1.009	189.031	1457.63	0.0008565	3-50429048-A-G	316823	316823	70	71	0.0194414	0.000210636	0.389518	0.104892	0.143086	0.146494	0.163931	0.000174238
chr19_19682922	8411	1.02794	663.963	1505.5	0.000255432	19-19255417-C-T	-427505	-427505	99	105	0.0287671	6.34e-05	0.34882	0.0870065	0.143586	0.146518	0.163942	5.33e-05
chr3_50335564	4357	1.03614	196.423	1464.16	0.000880517	3-50210391-C-T	-125173	-125173	1131	1436	0.393425	0.000225057	-0.140423	0.0379872	0.149685	0.146589	0.16399	0.000185824
chr3_122729613	7496	1.0389	731.365	1533.57	0.000238113	3-122722935-AT-A	-6678	-6678	570	663	0.187077	6.82e-05	0.14007	0.0350904	0.145585	0.146589	0.16399	5.04e-05
chr3_179397801	7094	1.01994	757.434	1559.5	0.000219864	3-179446764-A-G	48963	48963	840	986	0.270011	7.16e-05	0.108723	0.0273162	0.146185	0.146651	0.164043	4.54e-05
chr2_218237470	6759	1.02842	853.787	1577.53	0.00019921	2-218303709-G-A	66239	66239	1309	1790	0.490385	7.04e-05	-0.141906	0.0356177	0.147185	0.146749	0.164121	4.15e-05
chr6_42889381	6729	1.03138	1116.48	1618.73	0.000153415	6-42995978-C-T	106597	106597	69	72	0.0200111	6.52e-05	0.493144	0.123213	0.147985	0.146749	0.164121	3.21e-05
chr7_56080367	7868	1.02467	605.337	1535.97	0.000278566	7-56737958-T-C	657591	657591	39	39	0.0106908	8.3e-05	0.519815	0.131777	0.146085	0.14681	0.164173	5.78e-05
chr13_21374296	9324	1.02418	1511.84	1609.05	0.00011143	13-21548186-A-G	173890	173890	85	86	0.0235487	4.35e-05	-0.401174	0.0978858	0.147585	0.146825	0.164174	2.31e-05
chr10_73777627	5546	1.03725	377.833	1537.32	0.00046013	10-73934322-G-GCT	156695	156695	945	1146	0.314043	0.000149698	0.102077	0.0268646	0.147785	0.146913	0.16424	9.7e-05
chr12_32000104	10139	1.0303	900.387	1525.82	0.000189962	12-32866896-GC-G	866792	866792	50	50	0.0136986	5.02e-05	0.505889	0.124464	0.146885	0.146907	0.16424	3.97e-05
chr21_33264078	6457	0.996615	912.998	1567.34	0.00017278	21-33188644-A-C	-75434	-75434	179	182	0.0498357	5.67e-05	-0.368099	0.0912089	0.145785	0.147091	0.164422	3.44e-05
chr16_9110887	12469	1.02259	1753.25	1609.84	9.59e-05	16-9313961-C-T	203074	203074	133	147	0.0406752	3.69e-05	-0.385723	0.0932563	0.149085	0.147132	0.164453	1.98e-05
chr16_88719020	10388	1.04089	1259.13	1508.27	0.000139539	16-88656634-G-A	-62386	-62386	369	393	0.107671	3.15e-05	0.168042	0.0402693	0.145485	0.147167	0.164476	2.95e-05
chr3_50335560	4357	1.0303	222.932	1510.78	0.000768878	3-49538480-G-GTAT	-797080	-797080	1230	1563	0.428167	0.000239937	-0.137442	0.0373468	0.148285	0.147252	0.164555	0.000160218
chr20_36652295	5288	1.01073	567.836	1548.31	0.000288147	20-35780936-C-G	-871359	-871359	159	167	0.046596	9.21e-05	0.280492	0.0715656	0.147785	0.147312	0.164605	5.84e-05
chr3_45680708	8209	1.04895	621.674	1500.08	0.000288457	3-45422190-T-A	-258518	-258518	1174	1571	0.430411	7.11e-05	0.128745	0.0323329	0.145885	0.147423	0.164665	6.15e-05
chr4_56460085	9179	1.01244	812.678	1471.56	0.000202325	4-56483533-T-C	23448	23448	1031	1310	0.358827	3.94e-05	0.0991679	0.0240615	0.145585	0.147405	0.164665	4.11e-05
chr6_42942384	6776	1.02776	1068.9	1596.14	0.00015963	6-42373584-A-G	-568800	-568800	124	137	0.0375137	6.06e-05	0.402581	0.10014	0.146785	0.147409	0.164665	3.31e-05
chr8_30678457	7548	1.06022	874.059	1554.59	0.000210486	8-31463773-C-T	785316	785316	176	182	0.0498903	6.63e-05	-0.322885	0.0807518	0.149685	0.147391	0.164665	4.56e-05
chr19_16156905	8744	1.01416	955.187	1530.65	0.000172964	19-16375466-A-ATG	218561	218561	52	52	0.01427	4.62e-05	0.502421	0.123028	0.146285	0.147483	0.164716	3.52e-05
chr6_42940381	6771	1.03566	1148.33	1607.85	0.000151494	6-43121145-G-A	180764	180764	156	162	0.04453	6.08e-05	0.29623	0.0737016	0.142986	0.147499	0.164719	3.17e-05
chr7_73233281	4406	1.03901	591.55	1581.04	0.000296831	7-72651189-C-T	-582092	-582092	55	56	0.0153425	0.000112645	-0.574267	0.148384	0.148885	0.147715	0.164943	6.24e-05
chr11_67352274	6065	1.00121	530.638	1507.23	0.00030211	11-67761307-T-C	409033	409033	328	345	0.0946242	7.81e-05	0.199014	0.0502664	0.148085	0.147732	0.164946	6.02e-05
chr14_106335259	7112	1.01715	719.47	1571.3	0.000231918	14-106487905-C-T	152646	152646	70	76	0.0208105	8.1e-05	-0.377849	0.095646	0.148785	0.147853	0.165066	4.72e-05
chr16_10931751	10524	1.06457	1462.28	1570.45	0.000127534	16-10561520-A-G	-370231	-370231	1044	1288	0.352877	4.08e-05	0.155233	0.0377419	0.145485	0.147918	0.165106	2.77e-05
chr19_49907578	8385	1.03503	1585	1624.61	0.000109919	19-49152943-C-T	-754635	-754635	73	76	0.0209021	4.66e-05	0.307342	0.0752892	0.149685	0.147913	0.165106	2.29e-05
chr17_31534538	6528	1.03036	765.171	1577.25	0.00022523	17-31662677-C-T	128139	128139	71	72	0.0197368	8.08e-05	0.414423	0.10489	0.143986	0.147945	0.165119	4.67e-05
chr10_27111225	9956	0.992832	737.831	1512.1	0.000213269	10-27150077-A-AAAAT	38852	38852	733	840	0.230896	5.32e-05	0.106336	0.0262502	0.148885	0.148045	0.165151	4.19e-05
chr10_100233141	6706	1.01498	865.502	1590.2	0.000192038	10-99566877-C-T	-666264	-666264	471	502	0.137459	7.22e-05	-0.207374	0.0521294	0.145585	0.14804	0.165151	3.89e-05
chr12_7098938	7954	1.04315	1264.71	1576.43	0.000140493	12-7825459-C-CA	726521	726521	1009	1222	0.334829	4.71e-05	-0.116131	0.0284671	0.145485	0.148011	0.165151	2.96e-05
chr16_28100124	5080	1.00527	807.239	1588.4	0.000201028	16-27966324-C-T	-133800	-133800	54	63	0.0172508	7.53e-05	0.379665	0.0956824	0.145585	0.148018	0.165151	4.02e-05
chr17_75889299	8064	1.07014	1028.42	1552.3	0.000183722	17-75252943-A-C	-636356	-636356	326	355	0.0973136	5.6e-05	-0.233736	0.0578746	0.153685	0.148008	0.165151	4.01e-05
chr1_89183757	6806	1.05593	663.14	1552.26	0.000276196	1-88814054-A-T	-369703	-369703	933	1107	0.30318	8.95e-05	-0.145591	0.0370818	0.151585	0.148152	0.165219	5.92e-05
chr11_64739037	5189	1.04021	591.678	1527.28	0.00029854	11-64411633-T-TTG	-327404	-327404	152	161	0.044549	8.59e-05	0.319623	0.0811973	0.145785	0.148158	0.165219	6.26e-05
chr12_7097730	7957	1.02759	1327.42	1607.38	0.000129172	12-6832628-G-A	-265102	-265102	205	209	0.0573546	5.08e-05	0.192293	0.0473405	0.147885	0.148148	0.165219	2.66e-05
chr19_53799649	11367	0.994722	2337.96	1608.3	6.77e-05	19-53753720-C-G	-45929	-45929	1185	1490	0.408169	2.48e-05	0.167913	0.0397211	0.148085	0.148164	0.165219	1.33e-05
chr1_156722426	7058	1.01697	751.273	1506.93	0.000222611	1-157668178-A-G	945752	945752	130	133	0.0364384	5.43e-05	0.278941	0.0689447	0.145285	0.148232	0.165273	4.52e-05
chr9_134906134	10271	1.02193	2032	1610.22	8.33e-05	9-134162425-T-C	-743709	-743709	356	401	0.109863	3.16e-05	0.247239	0.0592627	0.144586	0.148241	0.165273	1.7e-05
chr18_32070963	7121	0.988274	733.632	1499.46	0.000212483	18-32006201-C-T	-64762	-64762	49	49	0.0134247	4.92e-05	0.456034	0.112074	0.149285	0.148331	0.165341	4.14e-05
chr6_26136944	8094	1.05661	510.321	1491.73	0.000359885	6-25400168-C-A	-736776	-736776	264	284	0.0778082	8.84e-05	0.231023	0.0587943	0.146585	0.148328	0.165341	7.71e-05
chr13_32524938	7176	1.04456	996.261	1613.69	0.000179369	13-31706031-C-A	-818907	-818907	53	53	0.0145126	7.56e-05	-0.599917	0.151222	0.148585	0.148355	0.165352	3.78e-05
chr6_149724806	8749	1.0431	951.029	1514	0.000187418	6-150723339-A-T	998533	998533	43	45	0.0123288	4.62e-05	0.482057	0.118031	0.145585	0.148474	0.165468	3.94e-05
chr14_74736175	6904	1.01441	742.582	1513.9	0.000224359	14-74009860-C-T	-726315	-726315	56	56	0.0153425	5.71e-05	0.397931	0.0986367	0.150985	0.148563	0.165543	4.53e-05
chr22_20067352	8298	0.990913	900.17	1489.28	0.000174642	22-20039394-T-C	-27958	-27958	1261	1631	0.446861	3.67e-05	0.111616	0.026975	0.145085	0.14857	0.165543	3.41e-05
chr16_21640706	3849	1.035	488.817	1534.12	0.000358359	16-21666102-A-C	25396	25396	987	1174	0.321722	0.000110146	-0.152872	0.0394442	0.146885	0.148707	0.16568	7.44e-05
chr3_196734351	8531	1.035	1347.78	1594.07	0.0001301	3-197474648-G-A	740297	740297	40	41	0.011239	4.76e-05	-0.682515	0.167404	0.146185	0.148828	0.165799	2.7e-05
chr12_12329700	8154	1.03128	1586.41	1624.91	0.000109581	12-12925733-C-CA	596033	596033	90	92	0.0252193	4.65e-05	0.300692	0.0736526	0.147285	0.148846	0.165803	2.26e-05
chr8_38970746	5676	1.01143	624.579	1552.54	0.000265419	8-38619457-A-T	-351289	-351289	276	304	0.0832877	8.57e-05	-0.188217	0.0478077	0.147685	0.148879	0.165823	5.32e-05
chr1_25817318	6075	1.03449	863.622	1580.14	0.000203045	1-25727221-G-A	-90097	-90097	95	104	0.0284931	7.3e-05	0.300474	0.0755783	0.146485	0.14901	0.165953	4.2e-05
chr19_16151124	8740	1.03145	1219.82	1612.98	0.000142809	19-16989740-A-T	838616	838616	54	54	0.0147864	5.85e-05	0.482161	0.119689	0.152785	0.149083	0.166011	2.94e-05
chr19_57866877	7036	1.02853	945.513	1580.67	0.000182976	19-57960882-T-C	94005	94005	611	676	0.185104	6.5e-05	0.194022	0.0484669	0.148385	0.149091	0.166011	3.75e-05
chr1_1563384	7118	0.99094	949.295	1516.41	0.000166321	1-986724-C-T	-576660	-576660	49	49	0.0134173	4.07e-05	0.469835	0.11421	0.147885	0.149148	0.166058	3.23e-05
chr5_91303577	6245	1.06499	598.648	1526.88	0.00031461	5-91304027-C-CT	450	450	330	346	0.0948465	9.11e-05	0.251961	0.0642427	0.148185	0.149224	0.166127	6.77e-05
chr17_75104519	8075	1.03831	1215.58	1583.41	0.000145969	17-75096692-T-C	-7827	-7827	809	964	0.264141	5.11e-05	0.168008	0.0413787	0.145185	0.149409	0.166316	3.03e-05
chr17_75889926	8067	1.01148	869.194	1497.51	0.000191508	17-76295073-C-CAAACAAACAAATAAAT	405147	405147	70	71	0.0196785	4.3e-05	0.435438	0.106186	0.151585	0.149427	0.166321	3.83e-05
chr11_68045421	6916	1.03514	645.42	1509.83	0.000273143	11-68017505-C-G	-27916	-27916	1207	1576	0.431544	7.03e-05	0.0947413	0.0237781	0.148785	0.149557	0.166432	5.63e-05
chr20_3875255	9173	1.04678	1583.92	1617.08	0.000114362	20-4784627-A-C	909372	909372	37	38	0.0104224	4.67e-05	-0.476228	0.116682	0.151585	0.149554	0.166432	2.4e-05
chr19_51741003	10773	1.04563	1548.53	1555.82	0.000116744	19-50851341-A-T	-889662	-889662	618	691	0.189211	3.39e-05	0.200469	0.048237	0.148985	0.149647	0.166501	2.44e-05
chr3_10152886	7815	1.04142	1335.8	1595.19	0.000134017	3-10163569-T-C	10683	10683	392	419	0.11511	4.95e-05	0.218349	0.0536778	0.150685	0.149644	0.166501	2.79e-05
chr19_19177422	7048	1.04382	817.166	1579.5	0.000220343	19-19175878-G-A	-1544	-1544	1046	1257	0.344353	7.98e-05	-0.149966	0.0379259	0.144086	0.149679	0.16652	4.6e-05
chr16_9110804	12469	1.02934	1708.91	1594.81	0.000101879	16-9089633-C-G	-21171	-21171	1111	1401	0.383708	3.63e-05	0.143257	0.0346024	0.152085	0.149706	0.166534	2.08e-05
chr4_152622945	7285	1.03397	1141.82	1635.46	0.000154162	4-153233364-G-A	610419	610419	141	143	0.0392426	7.15e-05	-0.367338	0.0922847	0.150885	0.149721	0.166534	3.17e-05
chr1_32680284	4932	1.03631	607.407	1562.85	0.000291658	1-32949370-TTA-T	269086	269086	44	44	0.0120482	0.000100696	-0.387035	0.0993001	0.150985	0.149862	0.16662	6.01e-05
chr12_132722351	5759	1.05798	733.047	1556.41	0.000253951	12-132717645-G-T	-4706	-4706	549	622	0.170785	8.31e-05	0.187737	0.0475967	0.145985	0.149817	0.16662	5.39e-05
chr13_19673036	10709	1.03668	1082.04	1560.79	0.000163875	13-20362824-G-GCAGGAGTGGGCAGGTGTGGA	689788	689788	68	70	0.0193691	5.15e-05	0.417038	0.102755	0.151385	0.149861	0.16662	3.38e-05
chr17_5209294	9392	1.02854	1357.84	1572.04	0.000128124	17-5646305-T-C	437011	437011	299	314	0.0865491	4.14e-05	0.194114	0.0472329	0.148185	0.149871	0.16662	2.61e-05
chr17_78422885	10257	0.990257	2175.7	1628.74	7.28e-05	17-78421403-T-TGTCA	-1482	-1482	116	130	0.0355969	3.03e-05	0.365839	0.0874776	0.150985	0.14987	0.16662	1.41e-05
chr7_30517326	7841	1.04723	923.168	1536.72	0.00019691	7-31096186-T-C	578860	578860	240	254	0.069589	5.57e-05	0.278016	0.0688134	0.146985	0.149918	0.166656	4.12e-05
chr3_14944830	7828	1.02249	887.779	1541.62	0.000193334	3-15323279-G-A	378449	378449	490	539	0.14759	5.6e-05	0.109672	0.0271552	0.149885	0.149999	0.16673	3.91e-05
chr10_73249025	5885	0.9799	358.811	1533.78	0.000430565	10-72940481-C-CGGGCAGATCGCTTGAGTTCAGGAGTTCGAGACCAGCCT	-308544	-308544	501	650	0.178473	0.000136142	-0.179441	0.0469331	0.151585	0.150018	0.166735	8.18e-05
chr19_17553031	8386	1.02807	1513.84	1617.99	0.000114986	19-18381917-G-A	828886	828886	124	127	0.0348518	4.72e-05	0.407701	0.099955	0.148585	0.150106	0.166817	2.34e-05
chr5_131160040	4999	0.98604	222.164	1418.8	0.000706813	5-130280211-G-A	-879829	-879829	134	153	0.0420561	0.000135586	0.266724	0.0697437	0.150785	0.150126	0.166823	0.00013538
chr2_69459544	7317	1.03224	739.394	1560.54	0.000237891	2-68782815-G-A	-676729	-676729	94	96	0.0263014	7.88e-05	0.256576	0.0648388	0.151785	0.150199	0.166887	4.87e-05
chr16_31366619	3944	1.03776	474.672	1556.85	0.000375513	16-31249236-G-A	-117383	-117383	44	44	0.0120482	0.000130486	-0.656758	0.171305	0.149685	0.150262	0.166941	7.74e-05
chr11_65776870	4909	1.03579	454.61	1498.55	0.000390396	11-65706327-C-A	-70543	-70543	1117	1402	0.384046	0.000101048	-0.152397	0.0391085	0.145785	0.150302	0.166954	8.02e-05
chr19_8492361	9527	1.03038	1673.14	1634.44	0.000104753	19-7713454-G-A	-778907	-778907	1058	1300	0.356123	4.66e-05	-0.154987	0.0379666	0.149685	0.150303	0.166954	2.14e-05
chr11_762104	7324	1.01927	962.91	1589.46	0.000177429	11-574889-CT-C	-187215	-187215	425	473	0.129945	6.58e-05	-0.216478	0.0541149	0.149585	0.150434	0.167052	3.56e-05
chr17_39763913	5949	1.02985	737.863	1573.51	0.000237433	17-40350998-G-A	587085	587085	51	51	0.0140264	8.42e-05	-0.61658	0.156443	0.148585	0.150432	0.167052	4.83e-05
chr2_218237699	6759	1.00995	686.583	1495.78	0.000243255	2-219116231-A-C	878532	878532	913	1086	0.297586	5.66e-05	0.173265	0.0429298	0.151985	0.150416	0.167052	4.82e-05
chr5_91305415	6252	1.01264	605.621	1536.94	0.00027782	5-91305548-C-T	133	133	187	195	0.0534539	8.31e-05	0.322774	0.0818356	0.155784	0.150537	0.16715	5.52e-05
chr4_152623051	7284	1.03377	1069.56	1612.08	0.000165592	4-152647282-T-G	24231	24231	1320	1737	0.475798	6.86e-05	0.154792	0.0387908	0.151985	0.150661	0.167272	3.38e-05
chr16_29668990	3882	1.05049	532.163	1561.49	0.000345958	16-28957601-C-T	-711389	-711389	63	68	0.0186506	0.000121577	0.516497	0.134108	0.149485	0.150684	0.167281	7.23e-05
chr4_2938684	8801	1.01473	949.775	1494.72	0.000178341	4-3891788-G-T	953104	953104	68	71	0.0194414	3.89e-05	0.402774	0.0976575	0.150385	0.150759	0.167348	3.55e-05
chr19_8492739	9526	1.04562	1557.25	1614.31	0.000117009	19-9174818-C-T	682079	682079	96	101	0.0276864	4.72e-05	-0.439368	0.107715	0.150185	0.150784	0.167359	2.43e-05
chr19_1458591	9792	1.03809	2498.62	1649.25	7.17e-05	19-617379-G-A	-841212	-841212	251	261	0.0714677	3.33e-05	-0.292832	0.0703946	0.148785	0.150804	0.167365	1.47e-05
chr16_75444306	8863	1.0164	734.305	1473.33	0.00023173	16-75512872-C-T	68566	68566	193	199	0.0545504	4.69e-05	0.201682	0.0494247	0.149285	0.150842	0.167392	4.62e-05
chr3_142309474	7160	1.01786	804.554	1568.63	0.00021237	3-143025141-A-G	715667	715667	119	119	0.0326027	7.22e-05	0.236955	0.0595661	0.148485	0.150924	0.167467	4.24e-05
chr16_29668669	3882	1.02943	509.962	1555.73	0.000344492	16-30141585-G-A	472916	472916	49	49	0.0134468	0.000117524	0.613786	0.159024	0.151085	0.150973	0.167485	6.98e-05
chr5_131159923	4999	1.04439	259.89	1482.43	0.000699864	5-130574038-G-A	-585885	-585885	248	262	0.0718596	0.000186786	-0.253308	0.0676568	0.151185	0.150985	0.167485	0.000144771
chr6_31673058	26481	1.08282	504.491	1373.14	0.000392975	6-30965299-G-A	-707759	-707759	585	677	0.185785	4.91e-05	0.168558	0.041418	0.150385	0.150977	0.167485	8.54e-05
chr3_49415400	3360	1.0089	205.264	1481.26	0.000814835	3-48513586-T-C	-901814	-901814	66	71	0.0196241	0.000222943	0.326583	0.0882894	0.147985	0.151015	0.167503	0.000160399
chr11_65776923	4909	1.06095	477.037	1509.52	0.000396404	11-64888792-A-G	-888131	-888131	70	71	0.0194414	0.000109058	0.272013	0.0701408	0.149785	0.151134	0.167614	8.37e-05
chr19_39400220	7835	1.03365	907.609	1555.8	0.000195783	19-38508405-G-A	-891815	-891815	198	201	0.0551289	6.14e-05	0.250206	0.0622907	0.153785	0.151174	0.167614	3.99e-05
chr6_35315256	6495	1.01223	458.997	1479.11	0.000367791	6-35078771-A-G	-236485	-236485	506	555	0.152222	8.46e-05	-0.156704	0.0397743	0.152085	0.15115	0.167614	7.27e-05
chr7_139047444	7624	1.00872	1091.12	1531.45	0.000153441	7-138735293-C-T	-312151	-312151	128	142	0.0389468	4.04e-05	-0.27046	0.0657194	0.149585	0.151168	0.167614	3.02e-05
chr19_14734658	8634	1.03551	1420.27	1623.68	0.000125687	19-15183600-T-A	448942	448942	194	220	0.060274	5.37e-05	0.317015	0.078304	0.152585	0.151199	0.167621	2.56e-05
chr19_19681535	8411	1.03551	738.03	1541.13	0.000241871	19-19308107-C-T	-373428	-373428	501	539	0.14759	7.24e-05	-0.198701	0.0499563	0.146885	0.15121	0.167621	4.93e-05
chr16_9110875	12469	1.03837	1687.42	1591.76	0.000106615	16-9341845-A-C	230970	230970	547	608	0.166667	3.76e-05	-0.179154	0.0433551	0.151285	0.15136	0.167755	2.18e-05
chr17_6774744	9040	1.02121	2148.65	1673.05	8.04e-05	17-7062330-G-GA	287586	287586	1223	1629	0.446103	4.29e-05	0.162278	0.0395672	0.151885	0.151353	0.167755	1.61e-05
chr20_35713268	4999	1.01451	393.21	1509.8	0.000432424	20-35833468-G-A	120200	120200	218	221	0.0605479	0.000121037	-0.25795	0.0669573	0.150485	0.151393	0.167776	8.56e-05
chr22_24574693	8331	1.03196	1241.61	1589.06	0.000142983	22-23906174-C-T	-668519	-668519	82	82	0.0224781	5.15e-05	-0.506049	0.124689	0.153685	0.151604	0.167992	2.89e-05
chr12_54289832	7145	1.02294	812.889	1551.95	0.000213807	12-54063635-C-G	-226197	-226197	50	50	0.0137061	6.66e-05	-0.614886	0.153814	0.152485	0.151619	0.167994	4.27e-05
chr12_111840459	4537	1.02883	366.317	1495.29	0.000481346	12-112367306-AAAAGAAAGAAAG-A	526847	526847	237	260	0.0729927	0.000127461	-0.177868	0.0463237	0.149685	0.151709	0.168077	9.7e-05
chr1_37861100	6945	1.0319	1173.59	1617.08	0.000151476	1-37278760-C-T	-582340	-582340	301	323	0.0884932	6.38e-05	0.261037	0.0651322	0.153285	0.151819	0.168182	3.06e-05
chr6_149724597	8748	1.01658	974.608	1518.14	0.000175941	6-150714664-C-T	990067	990067	1021	1215	0.332877	4.39e-05	-0.0936168	0.0228558	0.150385	0.15186	0.168211	3.48e-05
chr10_72234917	7267	1.00009	759.786	1541.44	0.000216924	10-71441346-A-G	-793571	-793571	337	353	0.0967123	6.39e-05	0.195759	0.0488511	0.153585	0.151933	0.168276	4.19e-05
chr2_200977732	6065	1.05722	608.96	1534.96	0.000310125	2-200660380-G-C	-317352	-317352	122	125	0.0342466	9.35e-05	0.261273	0.0667245	0.150285	0.152165	0.1685	6.47e-05
chr2_218237645	6759	1.02565	927.52	1598.24	0.000189313	2-218346058-G-A	108413	108413	1341	1814	0.496978	7.41e-05	0.143222	0.0360591	0.153885	0.152161	0.1685	3.78e-05
chr16_1936476	8280	1.02717	1317.82	1609.27	0.000133933	16-1648527-C-T	-287949	-287949	465	515	0.141251	5.34e-05	0.202786	0.0500705	0.149985	0.152383	0.168725	2.68e-05
chr2_88947421	4520	1.02926	372.498	1487.07	0.000476177	2-89789156-T-C	841735	841735	150	150	0.0422773	0.00012052	0.248333	0.0644434	0.150185	0.152415	0.168745	9.55e-05
chr3_10152720	7816	1.05451	1308.83	1591.85	0.000143689	3-10474628-C-G	321908	321908	541	609	0.167032	5.26e-05	0.188005	0.0463796	0.150085	0.152433	0.168748	2.98e-05
chr1_231565514	8197	1.03448	1159.92	1588.39	0.000154899	1-232075977-C-T	510463	510463	67	71	0.0194521	5.62e-05	-0.496929	0.123062	0.149285	0.152479	0.168751	3.13e-05
chr2_201166842	6275	1.06253	678.004	1544.17	0.000282468	2-200667377-G-A	-499465	-499465	1099	1360	0.372441	8.81e-05	-0.160031	0.0407181	0.149285	0.152466	0.168751	5.92e-05
chr5_69280928	4194	1.03067	457.808	1540.89	0.000388851	5-68350070-T-G	-930858	-930858	53	53	0.0146167	0.000125369	0.51479	0.133929	0.150385	0.152454	0.168751	7.81e-05
chr16_29665238	3886	1.06027	532.56	1554.09	0.000357897	16-29829321-C-CA	164083	164083	102	112	0.031443	0.000121785	0.386938	0.100479	0.147285	0.152517	0.168776	7.48e-05
chr15_64142181	6578	1.03861	558.487	1529.05	0.000325417	15-63381212-C-T	-760969	-760969	555	612	0.167855	9.59e-05	-0.122382	0.0313029	0.154885	0.152765	0.168985	6.6e-05
chr15_64957245	5899	1.04369	515.258	1542.02	0.000356836	15-65111857-C-G	154612	154612	60	60	0.0164384	0.000114151	-0.511055	0.132162	0.152085	0.152751	0.168985	7.28e-05
chr19_4907888	8979	1.01497	1512.03	1567.49	0.000113681	19-5857109-C-G	949221	949221	49	49	0.0135659	3.52e-05	0.530398	0.127888	0.154285	0.152749	0.168985	2.23e-05
chr2_201117894	6257	1.03238	632.29	1518.82	0.00028323	2-200296568-A-T	-821326	-821326	95	96	0.0263014	7.71e-05	0.307529	0.0776139	0.149585	0.152727	0.168985	5.69e-05
chr17_39255758	6200	1.02973	780.284	1567.29	0.000228232	17-40119638-G-GT	863880	863880	57	57	0.0157285	7.79e-05	0.584583	0.147623	0.153185	0.152812	0.169021	4.57e-05
chr15_41305360	6459	1.0328	601.454	1544.93	0.000298335	15-40334663-T-C	-970697	-970697	40	43	0.0117808	9.42e-05	-0.648804	0.165769	0.153885	0.152869	0.169051	5.99e-05
chr4_176331182	9079	1.03807	1117.62	1583.04	0.000162532	4-175829555-G-A	-501627	-501627	78	84	0.0230137	5.76e-05	-0.452211	0.112155	0.153685	0.152858	0.169051	3.29e-05
chr5_14715359	7196	1.01027	746.385	1520.42	0.000227924	5-15537541-C-G	822182	822182	168	188	0.0514786	6.03e-05	0.225048	0.0559651	0.151485	0.152896	0.169065	4.43e-05
chr19_2291932	9637	1.03612	2345.98	1652.23	7.71e-05	19-2049885-G-A	-242047	-242047	119	121	0.0331689	3.67e-05	-0.341824	0.0826126	0.151185	0.152954	0.169113	1.56e-05
chr16_9108420	12472	1.05542	1478.18	1540.48	0.000127977	16-9319430-T-C	211010	211010	411	445	0.121985	3.45e-05	0.135368	0.0326022	0.153385	0.152991	0.169138	2.65e-05
chr19_54177102	11272	1.01227	2481.74	1628.07	6.9e-05	19-54953523-G-A	776421	776421	642	708	0.195149	2.84e-05	-0.199429	0.0475203	0.151385	0.153053	0.169173	1.34e-05
chr4_99869771	8520	1.02432	562.808	1510.08	0.000312907	4-99820648-T-G	-49123	-49123	1253	1666	0.456188	8.27e-05	0.058513	0.0148306	0.152185	0.153044	0.169173	6.21e-05
chr19_38868118	8007	1.01822	858.704	1549.63	0.000202207	19-38882712-T-TC	14594	14594	1217	1537	0.420879	6.16e-05	-0.0942575	0.023471	0.152585	0.153086	0.169194	3.97e-05
chr15_63910807	7072	1.04924	621.572	1532.77	0.000300395	15-62921365-T-C	-989442	-989442	1205	1581	0.433077	8.91e-05	-0.144691	0.0368401	0.153285	0.153144	0.169225	6.16e-05
chr5_157478373	8241	1.02114	790.977	1575.18	0.000221122	5-157267039-T-C	-211334	-211334	435	467	0.127875	7.83e-05	0.201797	0.0509762	0.154785	0.153132	0.169225	4.36e-05
chr12_109852121	5833	1.00148	536.337	1519.2	0.000311088	12-109824216-C-A	-27905	-27905	92	95	0.0260703	8.63e-05	0.283856	0.0721332	0.150585	0.153182	0.16925	5.96e-05
chr16_29670246	3883	1.01966	502.283	1545.67	0.000347201	16-30588939-T-C	918693	918693	147	152	0.0416667	0.000112677	0.274497	0.070928	0.152285	0.153229	0.169286	6.83e-05
chr19_48208883	8831	1.01348	1589.26	1631.72	0.000108165	19-48301526-A-G	92643	92643	56	56	0.0153341	4.75e-05	0.357783	0.0877486	0.155184	0.153268	0.169313	2.11e-05
chr13_32523344	7184	1.00904	955.607	1612.92	0.000178007	13-31794368-CCACACACA-C	-728976	-728976	1193	1534	0.42029	7.47e-05	-0.0797634	0.0200909	0.154485	0.153301	0.169333	3.45e-05
chr15_63910790	7072	1.0474	535.967	1483.14	0.000347617	15-63913592-G-A	2802	2802	1014	1235	0.338179	8.09e-05	0.151727	0.0384035	0.150485	0.153444	0.169474	7.1e-05
chr2_88885946	4541	1.02928	431.294	1546.18	0.000414393	2-88021074-G-A	-864872	-864872	45	46	0.0126166	0.00013858	0.496862	0.130106	0.153085	0.153495	0.169514	8.25e-05
chr12_31998426	10136	1.03529	838.617	1492.03	0.000216197	12-32082299-A-G	83873	83873	938	1099	0.301096	4.82e-05	0.12433	0.0305155	0.155284	0.153526	0.169532	4.34e-05
chr17_45217392	7613	1.05199	587.308	1539.11	0.000320896	17-44945626-C-T	-271766	-271766	1042	1236	0.338639	9.94e-05	-0.149899	0.0384283	0.156084	0.153596	0.169594	6.59e-05
chr1_27344207	5081	1.03764	619.456	1554.46	0.000294499	1-27518268-C-T	174061	174061	47	47	0.0128697	9.75e-05	-0.615615	0.157629	0.154385	0.153637	0.169606	5.93e-05
chr3_50332777	4352	1.02693	205.998	1481.98	0.000863453	3-51068267-G-A	735490	735490	72	79	0.021632	0.00023986	-0.49076	0.13335	0.150185	0.153636	0.169606	0.00017121
chr14_91217770	7968	1.03738	1017.93	1574.83	0.000179147	14-91106233-G-T	-111537	-111537	135	135	0.0370066	6.15e-05	0.253912	0.0632197	0.153385	0.153658	0.169612	3.6e-05
chr4_2840158	8119	1.03621	955.618	1544.51	0.000190354	4-2919029-C-T	78871	78871	151	154	0.0422149	5.59e-05	0.309015	0.0765042	0.151685	0.153691	0.169633	3.82e-05
chr1_231565603	8196	1.04309	1238.77	1596.71	0.000149219	1-230861758-C-T	-703845	-703845	59	67	0.0183461	5.63e-05	-0.463284	0.114748	0.154785	0.153713	0.169641	3.02e-05
chr17_45218532	7618	1.02313	556.325	1521.92	0.000317298	17-44959454-AAAGGAAT-A	-259078	-259078	229	245	0.0672707	8.96e-05	-0.29124	0.0741822	0.155884	0.153786	0.169705	6.25e-05
chr16_84666859	13268	1.06069	2684.5	1584.67	7.17e-05	16-83920900-AGATGGATG-A	-745959	-745959	42	42	0.011615	2.31e-05	0.426273	0.100442	0.153985	0.153896	0.169811	1.49e-05
chr11_64738668	5187	1.01057	545.651	1508.81	0.000314302	11-65410667-G-A	671999	671999	68	70	0.0191886	8.26e-05	0.373276	0.0946004	0.152085	0.153947	0.169834	6.07e-05
chr14_106511268	6555	1.03424	495.021	1491.37	0.00036639	14-106571904-A-AT	60636	60636	1223	1547	0.423673	9.01e-05	-0.111903	0.028513	0.153185	0.153942	0.169834	7.32e-05
chr15_34232491	9597	1.01165	1517.03	1621.34	0.00011341	15-33276940-G-A	-955551	-955551	720	834	0.228869	4.74e-05	0.14203	0.0348268	0.155784	0.154015	0.169876	2.19e-05
chr19_2293929	9640	1.03123	2325.12	1649.16	7.75e-05	19-1347233-C-A	-946696	-946696	91	98	0.026864	3.63e-05	0.516639	0.124782	0.152585	0.154015	0.169876	1.54e-05
chr9_137616094	5051	0.981647	641.336	1485.01	0.000249222	9-137870202-G-T	254108	254108	43	44	0.0120946	5.48e-05	0.43439	0.107421	0.153885	0.154074	0.169925	4.61e-05
chr12_132722416	5759	0.999446	550.586	1455.69	0.000303565	12-132735826-C-T	13410	13410	446	506	0.13863	5.87e-05	0.153574	0.0381303	0.152985	0.154132	0.169972	5.76e-05
chr17_75104649	8076	1.01357	1435.18	1639.27	0.000120549	17-75190299-A-AAAT	85650	85650	273	293	0.0824423	5.57e-05	0.257132	0.0636474	0.155684	0.154153	0.169978	2.34e-05
chr19_41872076	6230	1.03379	764.457	1570.38	0.000237387	19-41856285-A-G	-15791	-15791	1361	1822	0.499176	8.28e-05	0.10087	0.0255674	0.153685	0.154167	0.169978	4.73e-05
chr12_50931489	6004	1.04095	563.016	1513.73	0.000327971	12-50039326-A-G	-892163	-892163	102	114	0.0312329	8.92e-05	-0.287938	0.0733185	0.155384	0.154295	0.170103	6.6e-05
chr14_106511296	6555	1.0484	529.625	1510.82	0.000354714	14-105891329-C-T	-619967	-619967	204	214	0.0586623	9.63e-05	-0.208034	0.0532259	0.151485	0.154331	0.170127	7.21e-05
chr7_44801870	6956	1.0179	780.174	1563.48	0.000224389	7-45509188-T-C	707318	707318	82	83	0.0227522	7.49e-05	0.303824	0.0765399	0.152885	0.154372	0.170155	4.37e-05
chr19_48208931	8832	1.01761	1102.15	1518.63	0.000158978	19-49139007-A-G	930076	930076	342	361	0.0989583	3.91e-05	0.169426	0.0410917	0.153485	0.154593	0.170382	3.09e-05
chr22_24174185	8390	1.0285	1226.6	1582.17	0.00014667	22-23353217-T-C	-820968	-820968	246	263	0.0720943	5.1e-05	0.225131	0.0554429	0.156284	0.154694	0.170477	2.89e-05
chr2_85609859	7470	1.01763	592.22	1473.2	0.000296189	2-84907962-T-G	-701897	-701897	200	205	0.0573587	6.3e-05	-0.243088	0.0606115	0.152985	0.154754	0.170527	5.75e-05
chr17_18325883	4632	1.03912	479.264	1501.1	0.000385034	17-17425309-G-A	-900574	-900574	93	95	0.0260274	0.000100768	0.274482	0.0704259	0.152585	0.15482	0.170584	7.7e-05
chr3_45680451	8208	1.03905	619.062	1497.03	0.000298111	3-45399788-C-G	-280663	-280663	1145	1468	0.40209	7.27e-05	0.107413	0.0270116	0.152085	0.154851	0.170601	5.96e-05
chr17_75944946	8310	1.02502	1161.94	1597.95	0.000153771	17-75119141-T-TGTACACTG	-825805	-825805	1041	1269	0.347551	5.86e-05	-0.140105	0.034784	0.155184	0.154879	0.170616	3.01e-05
chr4_147634983	6629	1.00857	592.928	1497.94	0.000290202	4-147951403-ATT-A	316420	316420	46	47	0.0129619	7.08e-05	0.385774	0.0968551	0.155584	0.155111	0.170855	5.55e-05
chr3_14944776	7828	1.0233	1005.57	1591.87	0.000177292	3-14981623-A-AG	36847	36847	424	452	0.125486	6.66e-05	-0.125024	0.0312755	0.158884	0.155151	0.170882	3.46e-05
chr12_98549085	6914	1.02712	918.753	1587.54	0.000195945	12-99451539-A-G	902454	902454	634	707	0.193805	7.29e-05	-0.0991213	0.0249301	0.152885	0.155262	0.170988	3.84e-05
chr19_13773561	7424	1.04748	1300.1	1581.39	0.00014516	19-13764478-A-G	-9083	-9083	51	51	0.0140033	5.02e-05	0.5371	0.132149	0.155084	0.155291	0.171003	2.93e-05
chr19_39334426	7867	1.05365	848.794	1544.35	0.000225472	19-39337430-C-G	3004	3004	103	104	0.0284775	6.79e-05	-0.454596	0.113854	0.154785	0.155306	0.171003	4.58e-05
chr12_111840401	4537	1.0159	339.011	1466.38	0.000517339	12-111577455-C-T	-262946	-262946	219	264	0.0723288	0.000119326	-0.230289	0.0597229	0.152185	0.155345	0.171031	9.98e-05
chr16_8853937	12983	0.998974	1283.39	1468.41	0.000131252	16-8000227-T-A	-853710	-853710	1220	1545	0.423161	2.28e-05	0.0984846	0.0231926	0.153885	0.155391	0.171064	2.47e-05
chr1_32231415	5210	1.0472	653.127	1588.93	0.000289	1-31851366-G-A	-380049	-380049	858	977	0.267671	0.000113677	0.150727	0.0389686	0.155884	0.155423	0.171083	5.82e-05
chr4_2840239	8120	1.02462	930	1520.9	0.000192755	4-2244390-CATCT-C	-595849	-595849	36	37	0.010137	4.97e-05	0.490001	0.120479	0.150785	0.155498	0.171149	3.76e-05
chr8_11843015	8370	1.0222	1137.13	1585.92	0.000156823	8-11835869-G-T	-7146	-7146	766	904	0.248352	5.62e-05	0.165884	0.0410818	0.157784	0.155565	0.171207	3.05e-05
chr17_75110140	8099	1.02404	1135.05	1556.04	0.000157944	17-75623303-T-C	513163	513163	97	100	0.0274424	4.81e-05	0.3648	0.0895267	0.153785	0.155703	0.171327	3.07e-05
chr22_24574658	8331	1.03708	1437.31	1634.01	0.000128574	22-25069098-T-C	494440	494440	630	706	0.193319	5.82e-05	-0.181846	0.0451261	0.154585	0.155704	0.171327	2.55e-05
chr20_3873319	9177	1.02012	1657.84	1633.28	0.000107173	20-3774479-G-A	-98840	-98840	245	254	0.0696272	4.75e-05	-0.302733	0.0742397	0.155184	0.155742	0.171352	2.07e-05
chr12_132721436	5761	0.992896	583.946	1479.22	0.000284993	12-132566918-T-C	-154518	-154518	102	103	0.0282192	6.23e-05	0.294595	0.073402	0.155584	0.155806	0.171406	5.29e-05
chr12_10315360	9420	1.02668	859.288	1564.01	0.000210156	12-10811727-A-T	496367	496367	212	252	0.0691927	6.96e-05	-0.290035	0.0727489	0.156584	0.155868	0.171454	4.1e-05
chr12_32000107	10139	1.02971	952.948	1541.05	0.000190895	12-32324566-C-CTTTTCT	324459	324459	863	1011	0.277075	5.5e-05	-0.132061	0.0326644	0.154585	0.155902	0.171454	3.74e-05
chr18_32072141	7124	1.03675	810.264	1537.35	0.000228189	18-31144238-T-TA	-927903	-927903	71	78	0.0214286	6.63e-05	0.326656	0.081693	0.159884	0.155897	0.171454	4.52e-05
chr19_15660735	9619	1.02898	1169.57	1590.56	0.000155283	19-15657001-A-G	-3734	-3734	1042	1253	0.343116	5.7e-05	0.135502	0.0335849	0.155284	0.155909	0.171454	3.04e-05
chr14_20367030	8255	1.01965	1855.57	1653.82	9.58e-05	14-19966331-A-C	-400699	-400699	38	38	0.0104167	4.68e-05	-0.744446	0.182424	0.158384	0.155984	0.17152	1.85e-05
chr7_44578753	7008	1.06202	807.571	1581.23	0.000242607	7-44317646-CTT-C	-261107	-261107	1285	1694	0.46407	8.97e-05	-0.143708	0.0366072	0.155384	0.156021	0.171544	4.96e-05
chr2_174432576	6714	1.04123	789.298	1549.67	0.000236907	2-173595496-T-TA	-837080	-837080	70	70	0.0195422	7.4e-05	0.385	0.0969233	0.152385	0.156045	0.171554	4.71e-05
chr19_57866871	7036	1.02126	874.197	1551.99	0.000204258	19-57833043-A-G	-33828	-33828	168	168	0.0474576	6.32e-05	0.2401	0.0598742	0.157284	0.156083	0.171579	3.95e-05
chr21_33357788	6561	1.03294	933.904	1555.68	0.000196571	21-32878050-T-TAAATA	-479738	-479738	107	109	0.0304299	6.17e-05	-0.394684	0.0982825	0.153585	0.156139	0.171624	3.86e-05
chr17_29925480	4979	1.02262	276.152	1394.37	0.000648855	17-29899057-A-G	-26423	-26423	747	853	0.233955	0.000106198	0.115396	0.0297059	0.154285	0.156157	0.171628	0.000125661
chr7_66153203	6843	1.03702	219.089	1447.78	0.000846385	7-66797321-AG-A	644118	644118	312	323	0.0893747	0.000197511	-0.162699	0.0436206	0.152885	0.15629	0.171757	0.000167146
chr1_111184326	7993	1.04002	1105.71	1597.41	0.000169015	1-111565553-T-C	381227	381227	97	102	0.0279299	6.5e-05	-0.198696	0.0496329	0.152985	0.156362	0.17182	3.35e-05
chr20_3871115	9165	1.01369	1432.12	1594.21	0.000122723	20-4037856-T-C	166741	166741	967	1155	0.316338	4.46e-05	-0.161931	0.0395705	0.154985	0.156383	0.171826	2.34e-05
chr5_157477946	8245	1.03225	785.543	1569.12	0.000233762	5-157035178-AT-A	-442768	-442768	38	39	0.0108394	8.08e-05	-0.578646	0.146453	0.159184	0.156421	0.171838	4.58e-05
chr7_80678681	8125	1.02653	937.623	1555.01	0.000193265	7-80620003-G-A	-58678	-58678	441	479	0.131233	6.03e-05	0.175246	0.0435793	0.154885	0.156423	0.171838	3.76e-05
chr19_39334964	7865	1.05488	922.054	1571.99	0.000209726	19-38752107-C-T	-582857	-582857	157	179	0.0490411	7.25e-05	0.34718	0.0872931	0.155884	0.156444	0.171844	4.24e-05
chr10_72234992	7267	1.02499	780.733	1542.32	0.00023137	10-71605242-C-CT	-629750	-629750	107	110	0.0307778	6.92e-05	-0.341712	0.0856793	0.159284	0.156494	0.171882	4.48e-05
chr10_46005251	4639	1.04976	389.622	1478.29	0.000491027	10-46588451-G-A	583200	583200	37	37	0.0102266	0.000119374	-0.240682	0.0624198	0.157084	0.156586	0.171967	9.85e-05
chr14_106359915	7072	1.0167	661.271	1559.33	0.000268241	14-106392909-C-A	32994	32994	123	144	0.0394304	8.98e-05	-0.304942	0.0776843	0.155384	0.156692	0.172067	5.13e-05
chr12_64715344	5944	1.03281	692.917	1547.15	0.000265983	12-64833867-G-GT	118523	118523	947	1133	0.310335	8.35e-05	0.094391	0.0239374	0.160284	0.156771	0.172121	5.2e-05
chr14_106062271	7984	1.05105	778.217	1555.06	0.000246869	14-105755281-G-T	-306990	-306990	1764	1763	0.482806	7.99e-05	0.536172	0.135607	0.157984	0.156757	0.172121	4.95e-05
chr19_19177372	7048	1.02612	872.62	1599.4	0.000208079	19-18272984-C-T	-904388	-904388	691	782	0.214599	8.29e-05	-0.162737	0.0412522	0.154585	0.15686	0.172175	4.03e-05
chr19_38868960	8012	1.02383	884.104	1547.1	0.000204285	19-38885654-A-G	16694	16694	690	796	0.218561	6.15e-05	0.123182	0.0306696	0.156484	0.156866	0.172175	3.94e-05
chr5_157477937	8245	1.0484	776.184	1559.89	0.000246201	5-156953056-T-G	-524881	-524881	1047	1270	0.347945	8.17e-05	0.148245	0.0375449	0.155184	0.156854	0.172175	4.92e-05
chr11_65776022	4912	1.04604	511.588	1542.91	0.000371938	11-66271319-C-G	495297	495297	57	57	0.0156336	0.000120307	-0.520181	0.134974	0.154385	0.157022	0.17233	7.4e-05
chr19_39330015	7871	1.03413	1029.14	1604.29	0.000179974	19-38883963-G-A	-446052	-446052	58	61	0.0167032	7.23e-05	0.58381	0.146764	0.158984	0.157046	0.17234	3.52e-05
chr1_145935009	943	1.01829	182.794	1617.27	0.000976568	1-146056330-T-C	121321	121321	311	314	0.0878076	0.000502355	-0.123563	0.0354472	0.157484	0.157126	0.172403	0.000186734
chr6_42888290	6724	1.01782	929.138	1554.67	0.000192003	6-43284291-T-C	396001	396001	891	1075	0.294521	5.97e-05	-0.16515	0.0410458	0.153185	0.157133	0.172403	3.67e-05
chr17_75944871	8311	1.04532	1048.25	1556.97	0.000181428	17-75102898-AT-A	-841973	-841973	1017	1215	0.332963	5.66e-05	-0.137963	0.0341832	0.154885	0.15717	0.17241	3.6e-05
chr7_44578756	7008	1.00106	740.405	1567.91	0.000231494	7-44037515-C-T	-541241	-541241	106	108	0.029654	7.94e-05	0.260767	0.0659286	0.160384	0.157159	0.17241	4.31e-05
chr6_42888228	6725	1.04926	1091.2	1603.69	0.000175891	6-42107950-G-A	-780278	-780278	49	49	0.0134173	7.02e-05	0.610651	0.153246	0.158484	0.157208	0.172436	3.51e-05
chr12_6976558	8180	1.0094	1238.38	1573.92	0.000141328	12-6877948-CA-C	-98610	-98610	94	100	0.0277162	4.68e-05	0.302031	0.0740059	0.155584	0.157262	0.172467	2.66e-05
chr16_48353398	5018	1.05439	491.38	1557.23	0.000395296	16-47810049-G-A	-543349	-543349	44	46	0.0126166	0.000138665	0.583658	0.15284	0.156884	0.157297	0.172467	7.94e-05
chr22_39033101	6564	1.03441	940.644	1578.11	0.000197355	22-39652898-A-C	619797	619797	1091	1402	0.383982	6.99e-05	-0.144453	0.0362405	0.155784	0.15729	0.172467	3.86e-05
chr5_132472698	5617	1.05624	631.013	1557.56	0.000309113	5-132909665-ACTC-A	436967	436967	44	44	0.0120548	0.000104749	-0.42746	0.109944	0.158584	0.157296	0.172467	6.22e-05
chr1_91387235	6908	1.01735	888.033	1620.67	0.000201041	1-90499215-A-T	-888020	-888020	85	92	0.0252193	8.89e-05	-0.419677	0.106841	0.154685	0.157406	0.172537	3.83e-05
chr15_65444112	6384	1.03159	720.883	1570	0.000256005	15-65935760-G-A	491648	491648	278	295	0.0809106	9e-05	-0.131973	0.0336246	0.158484	0.157385	0.172537	4.98e-05
chr2_201168094	6277	1.03919	711.258	1568.26	0.000264075	2-200998577-C-T	-169517	-169517	156	157	0.0429901	9.24e-05	0.341565	0.0871673	0.152885	0.1574	0.172537	5.19e-05
chr4_2839774	8118	1.04049	932.549	1523.73	0.000202062	4-2968097-G-GT	128323	128323	198	204	0.0575296	5.33e-05	0.192613	0.0475556	0.158684	0.157434	0.172551	3.98e-05
chr19_54177714	11274	1.03422	2493.6	1631.01	7.45e-05	19-53489566-C-T	-688148	-688148	50	51	0.013965	3.15e-05	-0.640937	0.153581	0.154585	0.157535	0.172645	1.45e-05
chr12_32744664	10467	1.04067	717.637	1488.97	0.000262947	12-31754471-CAGAT-C	-990193	-990193	60	66	0.0182724	5.98e-05	0.328857	0.0817405	0.154085	0.15759	0.172689	5.17e-05
chr1_145922088	945	1.01819	193.36	1646.99	0.000926139	1-145736450-C-T	-185638	-185638	73	80	0.0219178	0.000533213	-0.439052	0.126537	0.158684	0.157621	0.172707	0.000176464
chr1_1221529	5799	0.988077	685.875	1502.83	0.000243004	1-1187088-T-C	-34441	-34441	831	980	0.268407	5.89e-05	0.131887	0.0327524	0.157784	0.157717	0.172779	4.42e-05
chr8_38850641	5311	1.05784	593.805	1539.01	0.000330554	8-38904671-T-C	54030	54030	298	316	0.0865753	0.000102852	-0.146821	0.0377193	0.157584	0.157709	0.172779	6.65e-05
chr22_20065482	8294	1.05658	1215.14	1599.62	0.000161202	22-20129449-G-C	63967	63967	161	165	0.0452303	6.24e-05	-0.337613	0.0841262	0.155684	0.157808	0.172862	3.24e-05
chr14_24201860	8127	1.02604	1012.21	1538.07	0.000180603	14-24188201-T-G	-13659	-13659	1166	1516	0.41525	5.07e-05	0.108854	0.0267976	0.153785	0.157883	0.172928	3.47e-05
chr11_117209722	8946	1.03703	1379.58	1600.83	0.000136017	11-116740561-G-A	-469161	-469161	97	100	0.0276243	5.19e-05	-0.450453	0.11104	0.158184	0.157986	0.17301	2.65e-05
chr3_45680355	8208	1.03901	696.475	1529.48	0.000270628	3-45499629-GA-G	-180726	-180726	87	97	0.0266924	7.75e-05	0.313062	0.0790321	0.158084	0.157988	0.17301	5.3e-05
chr1_205087413	7222	1.00334	939.329	1517.81	0.00018466	1-204148682-A-G	-938731	-938731	279	300	0.0821468	4.64e-05	-0.163927	0.0401475	0.157884	0.158085	0.173099	3.43e-05
chr1_205769592	6532	1.01779	1245.76	1649.69	0.000144283	1-205763686-C-G	-5906	-5906	337	377	0.103231	7.15e-05	-0.247726	0.0622349	0.156984	0.158239	0.173251	2.74e-05
chr16_28955862	4656	1.03881	510.252	1501.26	0.00036988	16-29297658-G-T	341796	341796	69	71	0.0194521	9.62e-05	0.431181	0.110308	0.155384	0.158261	0.173259	7.22e-05
chr1_6463703	7918	1.00023	996.56	1527.46	0.000173033	1-6550683-C-CT	86980	86980	738	873	0.244264	4.54e-05	0.136782	0.0334596	0.158184	0.15832	0.173306	3.19e-05
chr20_3929043	9167	1.02552	1615.38	1625.59	0.00011339	20-4706959-T-C	777916	777916	57	58	0.0158817	4.85e-05	0.464215	0.113977	0.156984	0.158349	0.173322	2.17e-05
chr14_105049773	8534	1.0136	1429.61	1633.27	0.00012464	14-104200770-A-G	-849003	-849003	641	750	0.205705	5.6e-05	-0.186635	0.0462114	0.158784	0.158421	0.173384	2.35e-05
chr1_145925457	944	1.00723	172.07	1595.42	0.00101992	1-145653953-G-A	-271504	-271504	970	1157	0.31699	0.000482538	-0.0762507	0.0218067	0.159284	0.158487	0.173429	0.000190103
chr6_33300857	23576	1.04128	1064.2	1532.32	0.000178645	6-34119916-G-C	819059	819059	92	94	0.0257393	4.85e-05	-0.486993	0.119575	0.158484	0.158493	0.173429	3.5e-05
chr6_149448046	8807	1.04185	1313.68	1606.02	0.000144939	6-148934827-G-GGC	-513219	-513219	124	131	0.0358904	5.73e-05	-0.366346	0.0908301	0.159584	0.158523	0.173447	2.84e-05
chr1_145935044	943	1.0164	172.219	1590.29	0.00104203	1-145918026-T-C	-17018	-17018	509	644	0.176632	0.000484004	0.119808	0.0342716	0.159384	0.158561	0.173471	0.000196774
chr17_35010669	7437	1.04407	991.233	1569.1	0.000193239	17-34577465-T-C	-433204	-433204	91	91	0.0249315	6.5e-05	-0.369122	0.0922074	0.159884	0.15867	0.173557	3.79e-05
chr19_54176401	11266	1.02679	2587.8	1640.92	7.11e-05	19-54179150-C-T	2749	2749	700	775	0.212445	3.16e-05	-0.104528	0.0250527	0.162784	0.15867	0.173557	1.36e-05
chr19_38868137	8007	1.03955	823.129	1516.76	0.000230363	19-37879220-T-C	-988917	-988917	134	140	0.0402994	5.98e-05	0.199293	0.049537	0.156784	0.158696	0.173569	4.49e-05
chr19_16631165	9311	1.02233	1381.11	1623.35	0.000131999	19-16305846-A-T	-325319	-325319	951	1119	0.306593	5.66e-05	-0.1599	0.0396171	0.154685	0.158755	0.173617	2.51e-05
chr19_18367981	7610	0.979102	963.189	1514.49	0.000170479	19-19285326-C-T	917345	917345	44	44	0.0120548	4.14e-05	0.498225	0.121234	0.156484	0.15878	0.173628	3.04e-05
chr7_48106409	8722	1.02981	849.432	1534.94	0.000218556	7-48101243-T-A	-5166	-5166	54	55	0.0153631	6.22e-05	-0.580769	0.144696	0.156584	0.158875	0.173715	4.2e-05
chr7_100856746	6965	1.03374	720.582	1540.5	0.000260009	7-101701826-C-T	845080	845080	93	97	0.0266191	7.85e-05	0.440904	0.111392	0.157984	0.158894	0.173719	5.02e-05
chr19_51134283	9607	1.03033	1695.03	1584.27	0.000109711	19-50503843-C-T	-630440	-630440	58	58	0.0159253	3.72e-05	-0.61605	0.149	0.156984	0.158941	0.173754	2.11e-05
chr7_44578685	7008	1.01257	750.665	1560.54	0.000237654	7-45216157-C-T	637472	637472	485	522	0.143014	7.87e-05	0.128664	0.0325121	0.156484	0.158963	0.173761	4.45e-05
chr4_119297222	8120	1.06613	463.485	1460.59	0.000434958	4-119619416-G-A	322194	322194	953	1160	0.317783	9.36e-05	-0.0880982	0.0225006	0.159884	0.159002	0.173788	8.78e-05
chr19_14618454	8068	1.01911	1246	1580.15	0.000145503	19-14617861-T-C	-593	-593	900	1047	0.286813	5e-05	-0.101696	0.0250155	0.157884	0.159052	0.173825	2.75e-05
chr3_182913922	7033	1.05285	881.116	1572.33	0.000222303	3-182887038-T-C	-26884	-26884	1200	1511	0.413831	7.76e-05	0.0800368	0.0202072	0.157784	0.159066	0.173825	4.4e-05
chr1_204556675	7597	1.01763	1045.63	1553.11	0.000172864	1-204944524-A-G	387849	387849	646	742	0.203622	5.25e-05	-0.123826	0.0305427	0.158984	0.159125	0.173873	3.26e-05
chr6_42941578	6778	1.04647	1007.53	1564.25	0.000191782	6-43524840-G-A	583262	583262	876	1010	0.27683	6.28e-05	0.17207	0.0428945	0.157084	0.159169	0.173904	3.76e-05
chr1_1316464	6102	0.991472	734.152	1498.61	0.00023134	1-2293845-G-A	977381	977381	1300	1723	0.47204	5.42e-05	-0.108322	0.0267705	0.157784	0.159222	0.173945	4.19e-05
chr12_31996620	10133	1.04138	973.66	1554.51	0.000196299	12-32221271-TA-T	224651	224651	222	225	0.0622579	6.12e-05	0.307108	0.0764387	0.161584	0.159261	0.173961	3.82e-05
chr12_47209402	7815	1.05588	774.178	1537.8	0.000255072	12-47204195-C-T	-5207	-5207	172	191	0.0523001	7.56e-05	0.398633	0.100487	0.161384	0.15928	0.173961	5.07e-05
chr19_51133474	9604	1.01991	2050.63	1642.96	8.87e-05	19-51928009-G-GCTATCTAT	794535	794535	96	97	0.0272778	4.06e-05	0.397682	0.0966662	0.161384	0.159282	0.173961	1.68e-05
chr12_31995643	10131	1.05078	848.095	1500.61	0.000230258	12-32250644-G-A	255001	255001	851	1033	0.28305	5.45e-05	-0.116855	0.0288892	0.159284	0.159309	0.173972	4.54e-05
chr16_3052043	7083	1.03562	1193.28	1603.92	0.000158178	16-3055806-G-A	3763	3763	124	125	0.0342466	6.25e-05	0.232804	0.0580154	0.161284	0.15935	0.173972	3.05e-05
chr4_152625600	7295	1.05776	1087.5	1606.78	0.000182438	4-152987496-G-A	361896	361896	752	856	0.234907	7.43e-05	0.155976	0.0392772	0.160584	0.159353	0.173972	3.63e-05
chr7_65000700	8544	1.03742	316.559	1468.29	0.000598519	7-65070164-A-G	69464	69464	1085	1342	0.367483	0.000143856	-0.118837	0.0311939	0.161084	0.159339	0.173972	0.000115857
chr20_3929377	9166	1.03369	1335.8	1552.46	0.000140696	20-4049579-G-A	120202	120202	920	1124	0.308009	4.12e-05	-0.0861174	0.02095	0.159884	0.159369	0.173973	2.71e-05
chr7_102456513	6195	1.05622	660.549	1561.5	0.000299422	7-102793208-T-G	336695	336695	1276	1674	0.458585	0.000103052	-0.141132	0.0362622	0.157084	0.159407	0.173998	5.95e-05
chr1_204557541	7597	1.05311	1136.58	1584.82	0.000172943	1-205471342-A-G	913801	913801	354	394	0.107886	6.24e-05	0.209254	0.0521427	0.157384	0.159507	0.17409	3.42e-05
chr19_17826327	8280	1.04309	1454.02	1607.77	0.000132198	19-17826949-C-T	622	622	610	696	0.190789	5.22e-05	0.189151	0.0466423	0.158684	0.159529	0.174097	2.58e-05
chr1_150993612	5582	1.05975	484.995	1517.37	0.00041145	1-151869882-T-G	876270	876270	127	129	0.0353231	0.000118722	0.377827	0.0979533	0.157484	0.159587	0.174115	8.2e-05
chr11_69666072	8260	1.03769	1291.28	1596.47	0.000147102	11-70542662-C-T	876590	876590	87	94	0.0257534	5.53e-05	0.414081	0.102458	0.161584	0.15959	0.174115	2.84e-05
chr12_51285335	6600	1.02704	878.625	1597.04	0.000210942	12-51903724-G-A	618389	618389	52	52	0.0142466	8.32e-05	-0.62658	0.158864	0.158284	0.159584	0.174115	4.02e-05
chr16_29665331	3886	1.02121	540.898	1568.15	0.000338094	16-29738631-G-T	73300	73300	178	212	0.058114	0.00012244	0.270348	0.0702274	0.159384	0.159623	0.174135	6.38e-05
chr16_31122588	3973	1.03506	478.691	1571.96	0.000394755	16-31849078-C-T	726490	726490	738	850	0.233132	0.000148822	0.157859	0.0415292	0.156884	0.159734	0.174239	7.6e-05
chr20_3872326	9171	1.03851	1488.6	1601.68	0.000128108	20-3811557-G-A	-60769	-60769	139	148	0.0405924	4.88e-05	-0.377383	0.0926923	0.161784	0.159901	0.174404	2.47e-05
chr20_3871021	9165	1.02507	1570.68	1622.99	0.000117793	20-4065506-C-CT	194485	194485	1014	1239	0.339335	4.98e-05	-0.141615	0.0348269	0.161584	0.159997	0.174492	2.23e-05
chr18_45984143	7361	1.0171	1140.73	1632.2	0.000159262	18-45700236-A-G	-283907	-283907	781	947	0.259473	7.29e-05	-0.116318	0.0292556	0.157984	0.160065	0.17455	2.98e-05
chr1_183558702	6977	1.03945	641.861	1549.77	0.000298088	1-183012848-A-ATTT	-545854	-545854	175	185	0.0520248	9.65e-05	-0.320712	0.0820658	0.159084	0.160093	0.174563	5.76e-05
chr16_29665193	3886	1.058	571.24	1575.03	0.000349227	16-29200672-AAC-A	-464521	-464521	73	79	0.0219201	0.000131444	0.458618	0.11968	0.161384	0.160129	0.174586	6.92e-05
chr19_57864867	7044	1.02159	865.928	1545.85	0.000212145	19-58089171-C-T	224304	224304	65	66	0.0187287	6.38e-05	0.422393	0.105397	0.157984	0.160152	0.174595	3.99e-05
chr2_197474465	5396	1.03487	531.145	1567.72	0.000356739	2-198075883-T-C	601418	601418	1289	1760	0.481928	0.000129889	0.0755439	0.0196986	0.163284	0.160205	0.174636	6.84e-05
chr16_4483740	9329	1.01049	1318.99	1556.94	0.000135865	16-4037975-G-A	-445765	-445765	817	1007	0.275739	4.06e-05	0.154812	0.0376301	0.160184	0.160347	0.174774	2.51e-05
chr10_73249131	5885	1.00304	339.88	1505.49	0.000518593	10-74173628-A-G	924497	924497	43	43	0.0118067	0.000146768	0.398974	0.104866	0.161384	0.16056	0.174989	9.47e-05
chr4_56460083	9179	1.00435	1033.98	1561.77	0.000171171	4-57388772-A-C	928689	928689	411	447	0.123208	5.44e-05	-0.163574	0.0404332	0.159884	0.160678	0.175069	3.13e-05
chr5_69280830	4194	1.03218	422.812	1508.71	0.000446749	5-69299757-C-T	18927	18927	1329	1727	0.473121	0.000125083	0.0962721	0.0250426	0.158684	0.160673	0.175069	8.51e-05
chr5_132472546	5618	1.02452	549.245	1503.39	0.000337905	5-133218693-T-C	746147	746147	75	79	0.0216557	8.74e-05	0.384508	0.0977849	0.158284	0.160674	0.175069	6.36e-05
chr1_156722507	7059	0.987744	841.91	1553.77	0.000202005	1-157158914-T-C	436407	436407	1062	1332	0.364984	6.3e-05	-0.111279	0.0277446	0.159384	0.160748	0.1751	3.6e-05
chr1_204556534	7595	1.03715	1213.02	1603.39	0.00015763	1-204552872-C-CTT	-3662	-3662	1198	1521	0.416526	6.2e-05	-0.137529	0.0342591	0.161684	0.160774	0.1751	3.02e-05
chr12_98733659	6770	1.03982	920.293	1576.35	0.000209083	12-99338115-A-G	604456	604456	1200	1590	0.435616	7.39e-05	0.0971581	0.0244578	0.161984	0.160814	0.1751	4.02e-05
chr13_32523198	7183	1.02806	992.279	1613.93	0.000188752	13-32272548-C-T	-250650	-250650	154	158	0.043264	8.01e-05	-0.301442	0.0762526	0.162184	0.160803	0.1751	3.57e-05
chr16_31369848	3945	1.04359	507.154	1571.84	0.000382549	16-31306184-G-A	-63664	-63664	912	1159	0.317582	0.000143522	-0.153301	0.0402346	0.164784	0.16079	0.1751	7.4e-05
chr16_67997879	4946	1.0316	324.265	1491.12	0.000582224	16-68458526-TTTGTTGTTG-T	460647	460647	43	44	0.0120746	0.000156552	0.368978	0.0973947	0.160384	0.160809	0.1751	0.00011069
chr3_50113133	4154	1.04574	208.135	1486.91	0.000936122	3-49945332-C-T	-167801	-167801	1111	1370	0.375343	0.000270601	0.139117	0.0381231	0.162784	0.160752	0.1751	0.000181654
chr11_108367116	6950	1.03203	767.469	1569.7	0.000246379	11-107633656-C-T	-733460	-733460	141	146	0.0399781	8.6e-05	-0.342891	0.0871195	0.160984	0.160867	0.175141	4.68e-05
chr12_50930451	6006	1.03504	679.737	1576.83	0.000280322	12-50383790-C-A	-546661	-546661	410	439	0.12034	0.000103361	0.133638	0.0343433	0.160684	0.160986	0.175251	5.35e-05
chr6_25986306	8392	1.05199	603.362	1515.25	0.00032812	6-25163321-G-T	-822985	-822985	784	916	0.250961	9e-05	-0.157709	0.0401794	0.160384	0.160998	0.175251	6.41e-05
chr1_28335723	5501	1.03095	607.05	1582.94	0.000311203	1-27636043-TA-T	-699680	-699680	430	479	0.131521	0.000119954	0.190447	0.0494069	0.161484	0.161108	0.175354	5.9e-05
chr19_13773051	7421	1.04617	1296.51	1577.94	0.000150899	19-14032284-G-GC	259233	259233	314	329	0.0901864	5.15e-05	-0.213961	0.0527197	0.161084	0.161158	0.175375	2.92e-05
chr3_10153189	7813	1.04995	1275.44	1579.86	0.000154686	3-10501598-T-C	348409	348409	549	602	0.164841	5.35e-05	0.162506	0.0401313	0.159084	0.161151	0.175375	3.01e-05
chr17_27312961	3985	1.04765	402.681	1560.27	0.000487465	17-28002760-G-A	689799	689799	37	37	0.0101481	0.00017894	0.62732	0.167069	0.160084	0.161191	0.175387	9.46e-05
chr3_45680687	8208	1.04528	594.219	1480.17	0.000328641	3-46255913-A-AT	575226	575226	56	59	0.0161999	7.44e-05	0.395422	0.099575	0.156584	0.1612	0.175387	6.35e-05
chr1_145935011	943	0.984775	140.476	1504.52	0.00120532	1-145918026-T-C	-16985	-16985	509	644	0.176632	0.000396531	0.116195	0.0327398	0.159384	0.161237	0.17541	0.000213008
chr11_65776028	4912	1.07858	448.617	1493.56	0.00046849	11-66479392-G-A	703364	703364	158	164	0.0449561	0.000122305	-0.340883	0.0885437	0.160284	0.161293	0.175438	9.47e-05
chr16_14668590	5009	0.990725	578.115	1487.66	0.000297423	16-13882537-A-C	-786053	-786053	61	62	0.0169863	6.88e-05	0.367288	0.0920577	0.155084	0.161287	0.175438	5.3e-05
chr6_42889405	6729	1.03926	1150.02	1625.12	0.000167656	6-42769189-A-C	-120216	-120216	627	692	0.189901	7.44e-05	-0.175121	0.0440996	0.163984	0.161312	0.175443	3.21e-05
chr19_57867016	7035	1.02596	791.99	1509.29	0.000236204	19-57432752-T-C	-434264	-434264	41	41	0.0112267	5.91e-05	0.534044	0.132646	0.160284	0.161356	0.175474	4.44e-05
chr3_45680490	8208	1.04339	644.694	1511.71	0.000302025	3-45782621-T-TTCCATCCA	102131	102131	294	318	0.0881864	8e-05	0.223584	0.0565552	0.159184	0.161401	0.175489	5.82e-05
chr9_112684430	8225	1.00802	957.808	1577.2	0.000187308	9-113623154-C-T	938724	938724	68	70	0.0191781	6.56e-05	0.56762	0.14186	0.162584	0.161389	0.175489	3.43e-05
chr1_25304376	6680	1.0463	996.613	1612.84	0.000196807	1-25441483-C-A	137107	137107	460	501	0.137336	8.34e-05	-0.199143	0.0505009	0.160184	0.161507	0.175588	3.8e-05
chr2_201154287	6270	1.05095	757.082	1581.33	0.000261848	2-201971192-T-C	816905	816905	52	53	0.0145205	9.79e-05	-0.59059	0.151258	0.162284	0.161554	0.175622	5.09e-05
chr10_72220273	7285	0.983181	789.167	1541.22	0.000214308	10-72147378-C-T	-72895	-72895	94	101	0.0276712	6.3e-05	0.314745	0.0784724	0.162184	0.161578	0.175631	3.77e-05
chr3_45680905	8210	1.03399	711.626	1548.87	0.000268253	3-45649709-C-CACAT	-31196	-31196	604	672	0.191344	8.51e-05	0.18767	0.0476479	0.156984	0.16163	0.175671	5.09e-05
chr9_129506003	8103	1.03163	1155.91	1551.69	0.000164451	9-129528859-C-T	22856	22856	541	591	0.162452	4.91e-05	-0.164398	0.0403969	0.159884	0.161798	0.175837	3.11e-05
chr12_121186851	7744	1.02445	806.803	1566.04	0.000231966	12-121103594-T-C	-83257	-83257	515	571	0.156524	7.88e-05	-0.179288	0.0453079	0.163084	0.161947	0.175983	4.33e-05
chr1_183558674	6977	1.00277	636.742	1553.52	0.000279429	1-184248776-C-T	690102	690102	51	51	0.0139803	9.14e-05	-0.615889	0.15706	0.164484	0.162027	0.176053	5.05e-05
chr16_1936537	8280	1.03831	1142.44	1549.12	0.000169375	16-996070-G-A	-940467	-940467	551	629	0.172423	5.01e-05	0.150474	0.0370175	0.161884	0.162188	0.176211	3.22e-05
chr16_29666273	3882	0.988961	501.295	1550.95	0.000343822	16-30070908-C-CT	404635	404635	813	929	0.254415	0.000114455	-0.129773	0.0335658	0.161784	0.162274	0.176288	6.07e-05
chr16_31123316	3972	1.07151	445.961	1536.75	0.000467234	16-31376245-A-G	252929	252929	53	53	0.0145126	0.000151956	0.595291	0.156823	0.161484	0.162322	0.176294	9.29e-05
chr4_2938419	8801	1.01621	1227.12	1583.5	0.000149987	4-2938659-C-G	240	240	155	159	0.0435616	5.27e-05	0.367811	0.0907522	0.161084	0.162318	0.176294	2.76e-05
chr7_101093658	7105	1.03997	774.308	1536.54	0.000251053	7-101398058-C-G	304400	304400	40	40	0.0109529	7.38e-05	0.422555	0.106355	0.162284	0.162326	0.176294	4.78e-05
chr13_19672405	10708	1.05327	1198.32	1588.6	0.000167248	13-19917596-T-TA	245191	245191	719	829	0.233127	6.13e-05	-0.167582	0.0417153	0.163184	0.162435	0.176395	3.24e-05
chr12_68843217	8003	1.02635	1127.04	1610.76	0.000167401	12-68854268-C-T	11051	11051	107	118	0.0323288	6.9e-05	-0.396614	0.0994227	0.162884	0.162501	0.176434	3.12e-05
chr9_129809757	8580	1.01151	1603.4	1641.55	0.000113656	9-130562653-C-T	752896	752896	133	135	0.036966	5.29e-05	-0.34077	0.0840925	0.164784	0.162488	0.176434	2.07e-05
chr16_31122843	3973	1.03743	521.1	1595.45	0.000371567	16-30762277-T-TGG	-360566	-360566	90	90	0.0252951	0.000155627	0.408703	0.107838	0.158084	0.162609	0.176535	7.04e-05
chr19_19681728	8412	1.01384	738.157	1542.25	0.00024861	19-20232976-T-A	551248	551248	48	48	0.0131651	7.52e-05	0.390827	0.0984852	0.164984	0.16272	0.176639	4.55e-05
chr15_82833990	5173	1.03835	504.811	1506.8	0.000384805	15-82832970-T-C	-1020	-1020	1331	1762	0.482721	0.000103796	0.0893313	0.0229631	0.164284	0.162789	0.176697	7.29e-05
chr19_53798923	11372	1.02908	2985.4	1675.22	6.38e-05	19-53561735-C-T	-237188	-237188	133	136	0.0373216	3.38e-05	0.395191	0.0950803	0.162984	0.162867	0.176765	1.19e-05
chr11_47572596	5574	1.06434	229.428	1436.08	0.000897796	11-48021308-A-T	448712	448712	121	130	0.0356164	0.000200069	-0.232795	0.0624686	0.165683	0.162991	0.176797	0.000176144
chr16_1936778	8278	1.01993	1164.87	1552.7	0.000160098	16-1128675-T-C	-808103	-808103	687	770	0.210843	4.79e-05	-0.131496	0.0322649	0.163884	0.162996	0.176797	2.95e-05
chr19_1925238	9487	1.0051	2074.31	1630.73	8.68e-05	19-1910361-T-C	-14877	-14877	509	558	0.152793	3.71e-05	-0.135531	0.0327764	0.162984	0.162952	0.176797	1.56e-05
chr19_2294031	9640	1.00107	2214.67	1645.67	8.05e-05	19-1471128-C-G	-822903	-822903	412	460	0.126166	3.71e-05	0.225409	0.0545119	0.164384	0.163005	0.176797	1.44e-05
chr19_12733135	7381	0.981819	820.138	1510.3	0.000207529	19-13357319-C-T	624184	624184	44	45	0.0123288	5.1e-05	0.444338	0.109419	0.161584	0.162998	0.176797	3.61e-05
chr5_132474634	5620	1.0191	553.404	1514.14	0.000336318	5-131985466-G-C	-489168	-489168	507	561	0.153699	9.21e-05	0.150776	0.0384682	0.163684	0.163	0.176797	6.19e-05
chr9_137611458	5062	0.984851	724.426	1526.3	0.000236687	9-137314809-C-T	-296649	-296649	344	370	0.101314	6.51e-05	-0.186978	0.0467106	0.164284	0.162985	0.176797	4.13e-05
chr19_17552128	8386	1.07187	1429.17	1590.43	0.000146694	19-18528419-A-G	976291	976291	619	690	0.189145	5.34e-05	-0.17707	0.0437218	0.166783	0.16313	0.176916	2.9e-05
chr1_89183797	6806	1.03773	739.793	1581.42	0.000262988	1-89807411-A-G	623614	623614	591	674	0.184759	9.84e-05	0.159385	0.0408343	0.162084	0.163234	0.176933	4.96e-05
chr1_150731269	5067	1.06603	487.606	1533.4	0.000424783	1-151529261-T-C	797992	797992	131	144	0.0394521	0.000133757	0.402257	0.105091	0.161084	0.163237	0.176933	8.34e-05
chr1_226070645	7201	1.02124	765.475	1550.41	0.000244742	1-226026043-CA-C	-44602	-44602	539	591	0.162007	7.71e-05	-0.131294	0.0331364	0.170183	0.163232	0.176933	4.51e-05
chr3_10151835	7818	1.03932	1440.24	1614.63	0.000135583	3-9211735-A-ATGCC	-940100	-940100	630	705	0.193894	5.57e-05	0.14302	0.0354006	0.163584	0.163232	0.176933	2.56e-05
chr3_44749280	6681	1.02811	563.806	1520	0.000337593	3-45338105-G-A	588825	588825	981	1221	0.334521	9.54e-05	0.149197	0.0381499	0.164384	0.163238	0.176933	6.28e-05
chr4_153701420	7965	1.04754	1118.47	1591.28	0.000177818	4-153681776-C-T	-19644	-19644	59	60	0.0164294	6.66e-05	0.426416	0.106672	0.163484	0.16322	0.176933	3.4e-05
chr21_33263909	6457	1.04189	866.234	1547.7	0.000226808	21-33371122-CT-C	107213	107213	628	703	0.193557	6.96e-05	-0.152607	0.038278	0.161884	0.16329	0.176972	4.3e-05
chr4_88259229	8205	1.02643	883.013	1578.78	0.000214898	4-88372145-A-G	112916	112916	930	1118	0.30615	7.72e-05	-0.15673	0.0395589	0.159884	0.163354	0.177024	3.99e-05
chr10_72220314	7286	1.04192	862.785	1558	0.000228033	10-72268371-C-CT	48057	48057	200	209	0.0581201	7.41e-05	0.270578	0.0681203	0.162584	0.163497	0.177148	4.32e-05
chr19_54237230	11226	1.02132	2847.23	1667.94	6.59e-05	19-54227509-G-A	-9721	-9721	435	436	0.122334	3.37e-05	-0.244166	0.058734	0.165283	0.163499	0.177148	1.21e-05
chr6_149724630	8748	1.04841	1138.32	1565.73	0.000175416	6-149994204-C-CTT	269574	269574	197	209	0.0583473	5.72e-05	0.209539	0.0519465	0.165583	0.16354	0.177176	3.35e-05
chr17_78423495	10260	1.03936	2254.65	1620.53	8.68e-05	17-79352202-A-G	928707	928707	57	60	0.0164474	3.51e-05	0.363531	0.0876397	0.160884	0.163582	0.177205	1.64e-05
chr17_9914393	9189	1.02472	1839.44	1634.21	0.000102957	17-9656070-C-T	-258323	-258323	334	350	0.0958379	4.56e-05	-0.17842	0.0436564	0.162884	0.163642	0.177253	1.9e-05
chr19_11450397	7456	1.02538	712.962	1532.79	0.000266209	19-11875916-TA-T	425519	425519	117	121	0.0331689	7.74e-05	-0.411088	0.10377	0.165283	0.163757	0.177361	4.92e-05
chr2_218391977	6717	1.02092	849.584	1574.78	0.000221161	2-218384290-C-T	-7687	-7687	766	862	0.236294	7.81e-05	-0.123128	0.0310997	0.159984	0.163789	0.177379	4.06e-05
chr8_9138980	10661	1.0349	1008.51	1534.84	0.000192419	8-9535925-C-T	396945	396945	71	72	0.0197368	5.36e-05	0.314439	0.0776588	0.163384	0.163819	0.177395	3.6e-05
chr10_101788612	5004	0.998985	484.791	1519.87	0.000368188	10-102020389-G-C	231777	231777	182	184	0.0505495	0.000105557	-0.250874	0.0645568	0.161484	0.163862	0.177408	6.53e-05
chr2_201168752	6278	1.04471	745.322	1580.48	0.000266234	2-200657412-T-G	-511340	-511340	1251	1664	0.455794	9.93e-05	0.0791223	0.0202826	0.164884	0.163852	0.177408	5.05e-05
chr12_50931459	6004	1.05913	616.106	1534.16	0.000332597	12-51046075-T-C	114616	114616	273	293	0.080274	0.000101007	-0.207904	0.0533515	0.165183	0.163902	0.177434	6.44e-05
chr18_32072182	7125	1.03661	925.851	1586.96	0.000210555	18-32012207-C-G	-59975	-59975	292	318	0.0872189	7.88e-05	0.172206	0.043517	0.165983	0.163923	0.17744	3.95e-05
chr1_168251240	8232	1.03765	1256.34	1608.13	0.000155647	1-167533708-T-G	-717532	-717532	1032	1255	0.343767	6.27e-05	-0.1508	0.0375893	0.161884	0.164032	0.177457	2.92e-05
chr1_203739902	7317	1.01982	980.883	1512.95	0.00019128	1-203967911-C-T	228009	228009	100	104	0.0285557	4.7e-05	0.141865	0.0347712	0.163084	0.163956	0.177457	3.5e-05
chr11_64738458	5187	1.02421	577.872	1526.35	0.000328056	11-64980049-G-A	241591	241591	42	42	0.0115321	9.54e-05	0.41891	0.107116	0.163884	0.163994	0.177457	6.04e-05
chr16_31121246	3968	1.06328	457.083	1544.08	0.000452715	16-31966200-G-A	844954	844954	76	77	0.0213178	0.000151903	0.435141	0.114631	0.162984	0.16403	0.177457	8.81e-05
chr19_38409544	7200	1.05022	703.992	1536.29	0.000285625	19-38392141-T-G	-17403	-17403	570	641	0.175616	8.56e-05	-0.201274	0.0511208	0.165283	0.16401	0.177457	5.46e-05
chr5_91309520	6256	1.05465	628.561	1546.98	0.000322989	5-91313192-T-C	3672	3672	633	722	0.197808	0.00010435	0.12451	0.0320167	0.162484	0.163986	0.177457	6.21e-05
chr2_99196417	5874	1.04034	442.017	1529.61	0.00044511	2-98776928-C-T	-419489	-419489	273	290	0.0796703	0.000138573	0.251143	0.0657626	0.168483	0.164067	0.177479	8.39e-05
chr6_33303160	23556	1.03316	970.533	1499.5	0.000199633	6-32734445-AAAT-A	-568715	-568715	216	232	0.0635268	4.57e-05	-0.246946	0.0604313	0.160184	0.164184	0.177588	3.72e-05
chr17_39760376	5953	1.00589	559.046	1479.23	0.000325356	17-38780820-T-C	-979556	-979556	116	127	0.0348518	7.31e-05	0.28457	0.071585	0.163584	0.164216	0.177606	5.82e-05
chr12_50931622	6004	1.01691	682.348	1586.69	0.000273621	12-50993089-C-T	61467	61467	1291	1725	0.472543	0.0001057	0.125373	0.0322648	0.163684	0.164244	0.177609	4.98e-05
chr2_88886140	4541	1.03205	442.458	1548.99	0.000436922	2-88873796-G-GTTAT	-12344	-12344	187	193	0.0531388	0.000149379	-0.241248	0.0634828	0.167083	0.16425	0.177609	8.13e-05
chr16_29668986	3882	1.02698	498.119	1534.4	0.00038384	16-29223223-C-T	-445763	-445763	45	46	0.0126027	0.000119484	0.400604	0.103901	0.164284	0.164328	0.177677	7.08e-05
chr10_73779269	5552	0.99601	325.121	1471.17	0.000547299	10-73894327-C-A	115058	115058	150	160	0.0438837	0.000131055	0.259091	0.0675988	0.167583	0.164478	0.177823	9.63e-05
chr12_32744668	10467	1.0171	642.509	1453.41	0.000291202	12-31874118-C-T	-870550	-870550	775	883	0.242449	5.5e-05	0.137071	0.0339045	0.160684	0.164498	0.177828	5.29e-05
chr16_23465313	7173	1.01153	1300.33	1630.22	0.000142073	16-24133248-A-C	667935	667935	42	42	0.0115068	6.36e-05	0.438585	0.109418	0.160984	0.16454	0.177846	2.56e-05
chr17_78422833	10256	1.02972	2309.83	1633.42	8.34e-05	17-79268324-G-C	845491	845491	1316	1778	0.487088	3.61e-05	0.124879	0.0301519	0.161784	0.164561	0.177846	1.54e-05
chr3_50333604	4352	1.03836	209.922	1486.74	0.000935706	3-50246005-T-C	-87599	-87599	215	271	0.0742466	0.000270239	-0.320166	0.0877288	0.167083	0.164551	0.177846	0.000175304
chr12_121240043	7821	1.04116	733.139	1527.03	0.000269787	12-120298908-A-AAAATAAATAAAT	-941135	-941135	247	256	0.0715084	7.62e-05	0.209082	0.0527283	0.165383	0.164589	0.177858	5.07e-05
chr19_51741081	10773	1.05307	2132.07	1648.18	9.53e-05	19-51084508-G-C	-656573	-656573	1295	1761	0.482389	4.52e-05	0.149854	0.0366458	0.167983	0.164616	0.17787	1.82e-05
chr1_1729533	7483	1.02996	1039.32	1542.11	0.000185626	1-1752126-G-A	22593	22593	992	1222	0.334626	5.36e-05	0.162244	0.0400679	0.162284	0.164645	0.177885	3.43e-05
chr16_29670198	3883	1.01166	484.06	1534.34	0.000382386	16-29829904-A-G	159706	159706	1139	1469	0.402359	0.000118923	-0.108279	0.0280749	0.166583	0.164805	0.178028	6.88e-05
chr22_30658037	6882	1.03896	489.057	1472.33	0.000402983	22-30661602-GT-G	3565	3565	307	325	0.0890411	9.11e-05	-0.201843	0.0514623	0.162584	0.164808	0.178028	7.54e-05
chr19_1925332	9485	1.00522	2015.72	1623.01	9.05e-05	19-1811409-C-T	-113923	-113923	157	159	0.0435855	3.72e-05	0.266878	0.0645521	0.166783	0.164826	0.178031	1.61e-05
chr17_75944806	8310	1.05261	998.469	1539.38	0.000203621	17-75963385-C-T	18579	18579	363	403	0.110471	5.87e-05	0.234013	0.058105	0.161684	0.1649	0.178094	3.88e-05
chr7_48106519	8719	1.0142	994.394	1603.22	0.000187498	7-48388013-G-A	281494	281494	264	285	0.078125	7.52e-05	0.265548	0.0669183	0.165183	0.164991	0.178175	3.38e-05
chr12_56342550	5508	1.03391	602.24	1534.13	0.000324032	12-56234158-A-T	-108392	-108392	907	1086	0.297423	9.8e-05	0.100137	0.0256477	0.162984	0.165038	0.178183	6.01e-05
chr15_34231757	9600	1.04409	1494.96	1620.63	0.000133579	15-33854971-C-T	-376786	-376786	120	132	0.0361446	5.65e-05	0.38998	0.0966152	0.165483	0.165045	0.178183	2.51e-05
chr7_66153261	6843	1.03401	251.002	1515.53	0.000777388	7-65344104-C-T	-809157	-809157	285	296	0.0812294	0.000248611	-0.247283	0.0673605	0.167883	0.165027	0.178183	0.000144282
chr17_39761005	5953	1.01609	628.479	1519.33	0.000298215	17-39211474-C-G	-549531	-549531	1103	1377	0.37726	8.22e-05	0.111486	0.0282458	0.163484	0.165121	0.178249	5.39e-05
chr17_78422775	10256	1.03214	2233.31	1623.26	8.71e-05	17-77772606-G-T	-650169	-650169	193	205	0.0561644	3.58e-05	-0.290654	0.0701439	0.162984	0.165144	0.178257	1.61e-05
chr16_10931779	10525	1.02074	1190.63	1512.67	0.000159202	16-10719027-G-T	-212752	-212752	100	100	0.0273973	3.78e-05	-0.472993	0.114501	0.162384	0.165188	0.178287	2.89e-05
chr6_106666134	7501	1.01929	1129.91	1598.4	0.000167232	6-107553298-TTTTATTTA-T	887164	887164	534	603	0.169477	6.46e-05	-0.13244	0.0330696	0.168583	0.165221	0.178306	3.03e-05
chr1_202585121	6643	1.0224	1050.6	1569.99	0.000181251	1-202591530-A-G	6409	6409	1193	1570	0.430099	6.08e-05	0.123963	0.0308411	0.162484	0.165306	0.178365	3.3e-05
chr2_201286879	6229	1.03066	723.655	1576.69	0.000268151	2-201289066-C-T	2187	2187	252	270	0.0739726	9.82e-05	-0.23728	0.0607832	0.165383	0.165303	0.178365	4.94e-05
chr2_128194366	7870	1.06822	778.027	1540.29	0.000271067	2-128688514-ATT-A	494148	494148	1116	1391	0.380979	8.23e-05	0.132232	0.033504	0.165383	0.165329	0.178372	5.27e-05
chr16_29834401	4017	1.00448	566.392	1587.85	0.000322482	16-30621336-T-C	786935	786935	339	354	0.0970395	0.000127933	-0.233718	0.0608839	0.164784	0.165351	0.178379	5.71e-05
chr19_55639407	9737	1.00906	1467.2	1518.89	0.000125889	19-55857948-G-A	218541	218541	870	984	0.269463	2.97e-05	0.132751	0.0317123	0.162284	0.165389	0.178383	2.25e-05
chr4_2839632	8118	1.03251	1033.41	1575.25	0.000188715	4-2138363-T-C	-701269	-701269	228	254	0.0695509	6.54e-05	0.297201	0.0742681	0.166483	0.165417	0.178383	3.49e-05
chr4_153701166	7968	1.03748	1037.52	1563.38	0.000190049	4-152821146-G-A	-880020	-880020	90	92	0.0252331	6.19e-05	0.358414	0.0892676	0.163384	0.165384	0.178383	3.54e-05
chr6_149591232	8795	0.982624	803.968	1460.22	0.000215602	6-149787289-T-TGGGG	196057	196057	1048	1279	0.350282	3.97e-05	0.115609	0.0280639	0.164984	0.165402	0.178383	3.69e-05
chr8_141143639	8155	1.01929	1383.91	1620.36	0.000136729	8-141141458-G-A	-2181	-2181	105	115	0.0315761	5.79e-05	0.43451	0.107801	0.167083	0.165433	0.178384	2.48e-05
chr19_8492027	9525	1.05334	1505.4	1601.95	0.00013577	19-7528703-C-T	-963324	-963324	938	1112	0.304717	5.21e-05	0.163643	0.0403486	0.161684	0.165474	0.178411	2.58e-05
chr1_150731304	5067	1.06259	493.108	1543.39	0.000423267	1-150285365-G-A	-445939	-445939	84	87	0.0238618	0.000140057	0.352207	0.0922908	0.167383	0.165624	0.17848	8.15e-05
chr11_9282294	7776	1.01165	533.614	1462.6	0.000348706	11-9323698-AAATAAT-A	41404	41404	644	736	0.204104	7.23e-05	-0.123793	0.0311218	0.161684	0.165606	0.17848	6.24e-05
chr12_43787827	7757	1.02959	609.609	1549.09	0.000318242	12-43785407-G-C	-2420	-2420	265	288	0.079034	0.000103704	0.250123	0.0642917	0.166883	0.165647	0.17848	5.84e-05
chr12_43787905	7757	1.00638	503.019	1478.33	0.000365317	12-42956149-G-A	-831756	-831756	75	82	0.0224534	8.36e-05	0.365386	0.0926707	0.161684	0.165591	0.17848	6.48e-05
chr16_29667783	3882	1.03409	543.074	1564.34	0.000360684	16-29597994-T-A	-69789	-69789	154	160	0.0438356	0.000129341	0.230589	0.0601111	0.164784	0.165559	0.17848	6.67e-05
chr21_33436642	6584	1.0156	906	1539.83	0.000207272	21-33680687-C-G	244045	244045	462	497	0.13609	6.01e-05	-0.158373	0.0393772	0.167483	0.165588	0.17848	3.73e-05
chr22_22381173	8767	1.02991	1079.13	1562.96	0.000179914	22-22802045-A-C	420872	420872	443	474	0.130005	5.8e-05	0.14768	0.0366407	0.169883	0.16564	0.17848	3.31e-05
chr6_33005241	23584	1.06214	796.499	1469.4	0.000261922	6-33814271-T-C	809030	809030	135	138	0.0377875	5.31e-05	0.281598	0.0695109	0.162484	0.165688	0.178508	5.04e-05
chr22_38687218	6857	1.02919	945.815	1594.47	0.000205059	22-38528511-G-A	-158707	-158707	86	87	0.0238749	7.95e-05	-0.246745	0.0623881	0.164784	0.165737	0.178544	3.76e-05
chr19_8491401	9527	1.01447	1688.16	1636.81	0.000111156	19-9091122-G-A	599721	599721	565	609	0.166758	5.03e-05	-0.185684	0.0456906	0.169583	0.165867	0.17866	1.99e-05
chr19_18560207	7215	0.986914	828.849	1494.43	0.00021201	19-19552323-AT-A	992116	992116	54	54	0.0150838	4.77e-05	0.442761	0.108612	0.163784	0.165877	0.17866	3.64e-05
chr7_17345167	8499	1.05064	1272.78	1584.42	0.000160096	7-17168053-C-T	-177114	-177114	105	109	0.0298467	5.71e-05	-0.424247	0.10516	0.170783	0.165933	0.178704	3.02e-05
chr11_65772961	4917	1.05774	501.345	1530.45	0.000412829	11-65443020-T-C	-329941	-329941	192	203	0.055586	0.000127461	0.31587	0.082265	0.164684	0.165961	0.178718	7.88e-05
chr21_33264022	6457	1.02483	958.095	1581.05	0.000200745	21-33253693-T-G	-10329	-10329	1341	1758	0.481614	7.24e-05	-0.114917	0.0288911	0.167983	0.165983	0.178725	3.65e-05
chr16_1938143	8268	1.06439	1251.33	1577.54	0.000167896	16-1409003-G-A	-529140	-529140	50	50	0.0138427	5.8e-05	0.630126	0.156345	0.164084	0.166023	0.178747	3.23e-05
chr19_54215682	11238	1.02692	2447.45	1620.62	7.9e-05	19-53603295-C-G	-612387	-612387	150	161	0.0441096	3.16e-05	0.234996	0.0563271	0.165683	0.166035	0.178747	1.44e-05
chr2_85609844	7471	1.02914	715.955	1535.34	0.000271418	2-85646921-C-T	37077	37077	1152	1493	0.409015	8.02e-05	-0.147704	0.037367	0.166683	0.16606	0.178757	4.97e-05
chr19_19786311	8725	1.0562	792.52	1558.35	0.000260528	19-19335921-T-C	-450390	-450390	77	83	0.0227397	8.64e-05	-0.506804	0.128802	0.163784	0.166099	0.178782	4.95e-05
chr1_28335766	5500	1.03874	526.301	1531.93	0.000377727	1-27702522-T-C	-633244	-633244	379	472	0.129457	0.000115796	0.186314	0.0482259	0.162284	0.166234	0.178888	7e-05
chr12_7098950	7954	1.02582	1391.63	1604.81	0.000138786	12-6283935-G-A	-815015	-815015	729	879	0.244167	5.42e-05	0.124007	0.0306469	0.165583	0.166275	0.178888	2.52e-05
chr3_10153127	7813	1.04733	1353.5	1602.92	0.000149768	3-9342153-C-T	-810974	-810974	408	454	0.124315	5.85e-05	-0.231735	0.0575232	0.164484	0.166267	0.178888	2.81e-05
chr5_135350212	6408	1.04021	909.052	1603.26	0.000219443	5-135811011-C-A	460799	460799	619	700	0.191991	8.97e-05	-0.124577	0.0317332	0.164984	0.166245	0.178888	4.08e-05
chr7_99493425	5642	0.993014	452.996	1478.67	0.000394676	7-100024933-A-AT	531508	531508	749	854	0.236565	9.19e-05	-0.112751	0.0287644	0.163384	0.166265	0.178888	6.83e-05
chr16_30380377	3371	1.02242	446.329	1557.27	0.000429413	16-30457569-T-C	77192	77192	492	545	0.149479	0.000152508	0.140359	0.0369849	0.168983	0.166316	0.178915	7.77e-05
chr16_88717914	10392	1.03738	1427.52	1547.26	0.000139029	16-87834176-G-A	-883738	-883738	57	63	0.0172603	3.95e-05	0.377684	0.091654	0.168883	0.166428	0.179008	2.57e-05
chr4_75916907	8867	1.0798	825.966	1575.66	0.000263533	4-75619007-C-T	-297900	-297900	149	162	0.0443836	9.58e-05	-0.390736	0.0999372	0.164184	0.166438	0.179008	5.16e-05
chr6_42887375	6718	1.03305	972.231	1570.92	0.000202173	6-42519272-G-GTT	-368103	-368103	1142	1377	0.377119	6.91e-05	0.0930297	0.0233243	0.165283	0.166449	0.179008	3.71e-05
chr11_762082	7324	1.0424	916.486	1558.46	0.000219074	11-915748-A-G	153666	153666	1278	1681	0.46044	7.09e-05	-0.151588	0.0380633	0.164784	0.166491	0.179036	4.08e-05
chr3_50648956	4259	1.04467	207.519	1499.1	0.000972613	3-51060186-T-TA	411230	411230	371	431	0.118667	0.000299966	0.191584	0.0528887	0.166083	0.166592	0.179128	0.000181485
chr17_5209389	9392	1.05136	1204.56	1531.82	0.00017029	17-5117284-G-A	-92105	-92105	1237	1682	0.46057	4.57e-05	-0.100648	0.0246295	0.166283	0.166734	0.179264	3.2e-05
chr11_65774621	4914	1.03211	476.188	1511.13	0.000412724	11-65413133-T-A	-361488	-361488	160	165	0.0452055	0.000115351	0.211455	0.05472	0.165883	0.166782	0.179299	7.55e-05
chr21_33355911	6562	0.994507	825.462	1513.34	0.000218177	21-33301232-A-T	-54679	-54679	641	726	0.199013	5.5e-05	-0.128001	0.031661	0.166583	0.166813	0.179307	3.77e-05
chr6_42887461	6718	1.03761	1012.54	1585.4	0.000196595	6-42873554-T-C	-13907	-13907	244	258	0.0707237	7.23e-05	0.230814	0.058026	0.168183	0.166821	0.179307	3.62e-05
chr18_32070317	7118	1.01808	1044.4	1620.01	0.000182481	18-32006897-A-C	-63420	-63420	430	464	0.127263	7.96e-05	-0.189971	0.0480359	0.164784	0.166971	0.179451	3.27e-05
chr3_10151808	7818	1.02014	1258.96	1587.47	0.000152161	3-9668442-G-T	-483366	-483366	144	156	0.0427163	5.48e-05	0.343458	0.0849307	0.165183	0.167028	0.179495	2.73e-05
chr19_57864886	7044	1.02299	951.461	1576.18	0.000202754	19-57799364-T-G	-65522	-65522	204	213	0.0583242	7.13e-05	0.197781	0.0496805	0.167183	0.167104	0.179561	3.65e-05
chr16_67995327	4943	1.04607	334.436	1488.85	0.00060778	16-68898372-A-T	903045	903045	1051	1284	0.351588	0.000162913	-0.143411	0.0379544	0.163584	0.167182	0.179628	0.000113192
chr1_204557567	7597	1.0449	1176.33	1585.4	0.000172411	1-204490658-T-C	-66909	-66909	1124	1452	0.397696	6.24e-05	0.130126	0.0324247	0.164584	0.167198	0.179628	3.2e-05
chr13_32521826	7187	1.06018	882.25	1563.81	0.000237746	13-33405084-A-T	883258	883258	111	115	0.0315068	8.01e-05	-0.243277	0.06154	0.166883	0.167225	0.17963	4.51e-05
chr18_35248582	6301	1.02829	700.372	1582.34	0.000279045	18-34252391-TTTTGTTTG-T	-996191	-996191	69	70	0.0195749	0.000105731	-0.469196	0.12075	0.167483	0.167247	0.17963	5.06e-05
chr3_14944873	7827	1.02831	923.516	1568.14	0.000211628	3-14279584-G-A	-665289	-665289	49	52	0.0142544	7.18e-05	0.332283	0.0834966	0.167683	0.167237	0.17963	3.84e-05
chr7_100858462	6963	1.03612	682.407	1505.98	0.000291541	7-101376116-T-C	517654	517654	680	787	0.215616	7.44e-05	-0.12211	0.0307506	0.165083	0.167267	0.179635	5.35e-05
chr1_35602767	5599	1.04429	680.885	1558.29	0.000297668	1-36479958-G-A	877191	877191	1094	1358	0.372119	0.000100691	-0.155061	0.0397832	0.164284	0.167317	0.179655	5.52e-05
chr16_67995841	4944	1.0138	352.141	1519.66	0.000537016	16-67906824-C-G	-89017	-89017	55	56	0.0153593	0.000164231	-0.575845	0.152482	0.166783	0.16733	0.179655	9.53e-05
chr17_35010611	7437	1.05279	1109.16	1607.73	0.000186235	17-34372990-C-A	-637621	-637621	58	59	0.0161644	7.64e-05	-0.564186	0.142311	0.170883	0.167348	0.179655	3.5e-05
chr4_39548389	8375	1.00828	857.668	1505.07	0.000217745	4-40486432-C-T	938043	938043	739	845	0.231761	5.24e-05	-0.126011	0.0310789	0.165083	0.167364	0.179655	3.83e-05
chr7_101091683	7102	1.02865	729.178	1522.5	0.000268434	7-101090064-G-C	-1619	-1619	325	350	0.0959956	7.39e-05	0.156518	0.0393992	0.166283	0.167358	0.179655	4.87e-05
chr22_31286061	7448	1.06291	565.027	1501.51	0.000373779	22-30361952-C-T	-924109	-924109	44	44	0.0120482	9.75e-05	-0.672493	0.17219	0.165383	0.167391	0.179666	7.12e-05
chr6_42790437	6496	0.99787	769.244	1527.02	0.000237013	6-42482872-C-T	-307565	-307565	56	56	0.0153762	6.55e-05	0.49829	0.124523	0.170283	0.167456	0.17972	4.1e-05
chr19_8493889	9525	1.01705	1716.89	1638.76	0.00011116	19-8427375-T-C	-66514	-66514	1011	1203	0.329496	5.08e-05	0.160522	0.0395226	0.165383	0.167552	0.179803	1.98e-05
chr19_38868195	8006	1.05161	984.197	1580.85	0.000209623	19-38821856-A-G	-46339	-46339	577	651	0.178748	7.59e-05	0.1765	0.0445023	0.167283	0.167565	0.179803	3.92e-05
chr21_33264839	6456	1.04336	968.533	1578.54	0.000209203	21-33270170-G-T	5331	5331	53	56	0.0153425	7.48e-05	-0.489476	0.123308	0.171083	0.167591	0.179814	3.87e-05
chr19_8418563	9602	1.01076	1627.94	1614.25	0.000115584	19-8671200-A-G	252637	252637	56	71	0.0194521	4.66e-05	0.458153	0.112231	0.168183	0.167618	0.179826	2.04e-05
chr1_1563327	7117	1.02905	1030.59	1548.35	0.000190453	1-1570294-CA-C	6967	6967	1294	1800	0.492958	5.71e-05	-0.100813	0.0249909	0.173883	0.167643	0.179836	3.45e-05
chr19_47344231	8007	1.02453	1254.15	1592.1	0.000154944	19-48054902-G-A	710671	710671	141	158	0.0433114	5.73e-05	0.341693	0.0847191	0.163484	0.167685	0.179851	2.79e-05
chr3_45680537	8208	1.04221	716.687	1551.65	0.000282155	3-45608888-C-G	-71649	-71649	727	824	0.228889	9.15e-05	0.17607	0.0449041	0.168983	0.167688	0.179851	5.21e-05
chr4_152623023	7284	1.037	981.409	1581.63	0.00020378	4-151861375-C-CA	-761648	-761648	212	219	0.06	7.38e-05	-0.281776	0.0709263	0.167583	0.167769	0.179921	3.73e-05
chr3_45681012	8210	1.00837	726.287	1548.37	0.000257984	3-46643333-A-G	962321	962321	1249	1597	0.4375	8.11e-05	-0.114519	0.0289907	0.171283	0.16784	0.179963	4.52e-05
chr7_102449749	6202	1.05107	616.086	1542.64	0.000335006	7-101792747-C-CT	-657002	-657002	1239	1554	0.425615	0.000106444	0.144514	0.037207	0.168483	0.167831	0.179963	6.26e-05
chr19_17415036	8463	1.04404	1523.5	1620.54	0.000133474	19-16734929-C-A	-680107	-680107	202	211	0.0578082	5.65e-05	-0.321622	0.0796737	0.166483	0.167914	0.180025	2.47e-05
chr16_1936452	8279	1.0067	1181.74	1570.69	0.000158058	16-2298819-G-C	362367	362367	260	270	0.0740132	5.22e-05	-0.291934	0.0719859	0.167483	0.167955	0.180053	2.76e-05
chr7_128661404	6733	1.02472	629.364	1521.43	0.000309469	7-129482729-C-G	821325	821325	143	144	0.039517	8.68e-05	0.275504	0.0700358	0.166783	0.167987	0.18007	5.56e-05
chr16_31122848	3973	1.00655	361.999	1470.43	0.000516117	16-31681628-G-A	558780	558780	41	41	0.0112329	0.000121588	0.43681	0.113418	0.168383	0.168077	0.180148	9.01e-05
chr4_77047605	8803	1.01941	803.244	1549.63	0.000239723	4-77412809-A-G	365204	365204	66	69	0.0189249	7.5e-05	0.218625	0.0550833	0.172283	0.168098	0.180148	4.27e-05
chr7_128661347	6734	1.01205	642.567	1530.38	0.000294612	7-128567208-CT-C	-94139	-94139	1321	1714	0.469342	8.6e-05	-0.112283	0.0285265	0.167383	0.168106	0.180148	5.19e-05
chr19_54176962	11271	1.04336	2406.09	1623.81	8.46e-05	19-53610190-T-TGC	-566772	-566772	1177	1428	0.391195	3.47e-05	-0.156691	0.0377528	0.164684	0.168292	0.18033	1.56e-05
chr4_99869773	8520	1.03431	560.847	1517.51	0.000355784	4-100068683-A-G	198910	198910	48	48	0.0131507	0.000100141	0.450915	0.115649	0.168983	0.168378	0.180405	6.46e-05
chr19_13773037	7421	0.997062	1207.31	1552.44	0.000151671	19-13501998-C-T	-271039	-271039	46	46	0.0126027	4.5e-05	0.459849	0.11242	0.167083	0.168406	0.180418	2.6e-05
chr6_36141000	7387	1.04977	877.004	1563.12	0.000235558	6-36128580-T-A	-12420	-12420	511	570	0.156164	7.9e-05	-0.1188	0.030026	0.167383	0.168423	0.180419	4.38e-05
chr17_39763925	5949	1.04393	715.79	1558.3	0.00028494	17-40128961-C-T	365036	365036	73	77	0.0210959	9.58e-05	-0.451675	0.115522	0.165483	0.16844	0.180421	5.25e-05
chr6_30491876	26705	1.07075	468.88	1371.51	0.000461191	6-31475145-C-T	983269	983269	40	41	0.0112452	5.98e-05	-0.491724	0.122223	0.169283	0.168501	0.180469	8.82e-05
chr1_150996123	5587	1.02181	564.628	1575.15	0.000344065	1-151672867-C-CT	676744	676744	200	210	0.0581717	0.000129316	-0.193802	0.0505208	0.169683	0.168627	0.180587	6.13e-05
chr12_132721438	5761	1.05968	670.486	1527.9	0.000315308	12-132425257-A-G	-296181	-296181	337	360	0.0986301	9.18e-05	-0.235903	0.0601782	0.169283	0.168671	0.180614	5.93e-05
chr19_2293975	9640	1.02503	2130.24	1629.49	9.19e-05	19-2303356-TGG-T	9381	9381	979	1087	0.297878	3.93e-05	-0.182689	0.0443206	0.168883	0.168684	0.180614	1.64e-05
chr3_10152749	7816	1.05047	1280.21	1589.58	0.000161936	3-10648154-GCC-G	495405	495405	52	53	0.0145285	5.94e-05	-0.562184	0.139685	0.166783	0.16873	0.180647	3e-05
chr2_85319347	7429	1.05427	795.309	1578.76	0.000262898	2-85310940-T-TA	-8407	-8407	1227	1559	0.427013	9.71e-05	-0.152992	0.0391622	0.170083	0.168775	0.180679	4.9e-05
chr22_24174325	8390	1.04077	1138.12	1556.25	0.000178366	22-23223094-C-T	-951231	-951231	111	116	0.0317808	5.53e-05	0.289177	0.071551	0.165583	0.168798	0.180686	3.26e-05
chr17_39761533	5951	1.00959	599.308	1505.17	0.000315524	17-39728635-T-C	-32898	-32898	87	88	0.0241228	8.13e-05	0.348249	0.0881755	0.163284	0.168821	0.180694	5.51e-05
chr8_11843963	8372	1.0272	1086.15	1565.6	0.000181473	8-11861019-T-C	17056	17056	1316	1717	0.470395	5.94e-05	0.147633	0.0366814	0.167883	0.168961	0.180827	3.25e-05
chr1_207769950	7322	1.02355	1038.66	1590.23	0.000188238	1-208052329-G-A	282379	282379	97	98	0.0268346	7.06e-05	0.283188	0.0710915	0.171283	0.168994	0.180828	3.35e-05
chr6_36141552	7382	1.03278	953.576	1595.59	0.000209365	6-36317740-C-A	176188	176188	54	56	0.0153509	8.18e-05	-0.571954	0.144873	0.169583	0.168991	0.180828	3.78e-05
chr19_18368327	7611	1.05214	1328.79	1611.49	0.000156933	19-17903084-CT-C	-465243	-465243	268	335	0.0917306	6.44e-05	-0.284354	0.0709926	0.168283	0.169082	0.180906	2.91e-05
chr20_45079129	7532	1.04928	837.603	1569.66	0.000247618	20-44666432-T-C	-412697	-412697	206	218	0.0596933	8.65e-05	-0.257733	0.0655053	0.165183	0.16923	0.181047	4.57e-05
chr20_3875158	9172	1.00803	1412.82	1580.32	0.000133746	20-3915892-T-A	40734	40734	1032	1297	0.355379	4.55e-05	0.0998776	0.0244348	0.169083	0.16926	0.181062	2.32e-05
chr17_39759366	5952	1.03482	613.389	1517.33	0.000327712	17-40284239-A-AGT	524873	524873	372	397	0.10979	9.08e-05	-0.163315	0.0416326	0.164984	0.169359	0.18113	5.92e-05
chr2_101273738	8001	1.03391	842.334	1581.77	0.000238167	2-101553015-A-AT	279277	279277	72	73	0.0206331	8.81e-05	0.393992	0.100251	0.168483	0.169359	0.18113	4.3e-05
chr8_143590806	7667	1.03916	1005.72	1574.7	0.00020185	8-143589515-G-C	-1291	-1291	111	121	0.0331325	7.04e-05	-0.421857	0.105884	0.168683	0.169371	0.18113	3.67e-05
chr16_29665184	3886	1.05355	521.083	1546.45	0.000402136	16-30439064-T-G	773880	773880	69	75	0.0205592	0.000134042	0.515238	0.134626	0.166183	0.169393	0.181137	7.46e-05
chr3_15441603	7961	1.02023	781.844	1485.44	0.000248839	3-14494997-CAGA-C	-946606	-946606	48	48	0.0131579	5.48e-05	0.399453	0.0987849	0.167783	0.169413	0.181142	4.4e-05
chr1_160998153	7403	1.0311	948.117	1587.82	0.000210485	1-160752274-A-G	-245879	-245879	180	189	0.0517808	7.91e-05	-0.291455	0.0736699	0.173483	0.169527	0.181246	3.78e-05
chr2_101271376	8007	1.05595	731.212	1525.98	0.000288465	2-100973463-C-T	-297913	-297913	74	74	0.0203074	8.19e-05	0.408304	0.103427	0.166683	0.169603	0.181311	5.37e-05
chr20_35713430	5000	1.02908	438.563	1544.8	0.000453468	20-35737857-A-C	24427	24427	129	131	0.0363485	0.000152738	-0.184866	0.0487175	0.168783	0.169719	0.181418	8.11e-05
chr12_50930300	6006	1.0261	694.739	1587.16	0.000284528	12-51892992-T-G	962692	962692	1271	1699	0.465479	0.000110718	0.10095	0.0260558	0.171583	0.169814	0.181503	5.06e-05
chr1_231335144	8213	1.01623	1012.72	1532.66	0.000190904	1-231333207-G-A	-1937	-1937	1113	1387	0.379934	5.25e-05	-0.114433	0.0282268	0.168483	0.169864	0.181539	3.34e-05
chr20_3929282	9166	1.02927	1482.29	1585.56	0.0001344	20-4308424-T-C	379142	379142	320	344	0.0942982	4.71e-05	-0.185493	0.0454706	0.171783	0.1699	0.18156	2.4e-05
chr12_44508766	7458	0.964481	344.036	1343.74	0.000496439	12-44683636-C-T	174870	174870	106	119	0.0327643	5.53e-05	0.154391	0.0381988	0.169783	0.169929	0.181565	8e-05
chr16_71924453	6203	1.02924	319.801	1414.63	0.000622883	16-72002614-AGTGT-A	78161	78161	114	120	0.0328947	0.000113081	0.298783	0.0772209	0.167883	0.169936	0.181565	0.00011125
chr18_32071982	7124	1.02404	930.01	1596.1	0.000211877	18-31076295-C-T	-995687	-995687	194	203	0.0556775	8.32e-05	-0.251919	0.0638722	0.168383	0.170045	0.181664	3.75e-05
chr11_65776163	4910	1.04379	488.606	1522.46	0.000421693	11-65730087-G-A	-46076	-46076	875	1040	0.284814	0.000125446	-0.158519	0.0412421	0.173483	0.170123	0.18173	7.68e-05
chr16_9106453	12504	1.04773	1706.13	1594.06	0.00012185	16-9189889-A-G	83436	83436	1348	1804	0.494237	4.42e-05	0.142081	0.0347022	0.169583	0.170138	0.18173	2.23e-05
chr16_89740458	6896	1.04645	678.636	1496.58	0.00030547	16-89038244-T-C	-702214	-702214	110	122	0.0334064	7.46e-05	-0.352402	0.0887626	0.170183	0.170154	0.18173	5.59e-05
chr5_172043167	7514	1.04338	1418.31	1614.15	0.000145249	5-171859278-T-C	-183889	-183889	188	216	0.0591457	6e-05	0.34835	0.0865996	0.167983	0.170216	0.181762	2.64e-05
chr9_120928172	6008	0.988301	563.594	1474.23	0.000321913	9-120924454-GC-G	-3718	-3718	437	466	0.127671	7.01e-05	0.232498	0.0583414	0.167783	0.170215	0.181762	5.39e-05
chr11_64737653	5184	1.05936	573.193	1513.74	0.000372625	11-64553958-C-T	-183695	-183695	68	70	0.0191781	0.000103662	0.368869	0.0948118	0.171283	0.170444	0.18199	6.93e-05
chr11_65776893	4909	1.03378	514.407	1544.26	0.000392606	11-65638708-C-A	-138185	-138185	825	998	0.273425	0.000128954	0.157982	0.0411757	0.176882	0.17048	0.18201	7.03e-05
chr1_35182048	5669	1.04819	707.476	1564.11	0.000294838	1-35262542-T-TTTTATTTATTTATTTA	80494	80494	77	78	0.0216067	0.000102613	0.305101	0.0783714	0.170383	0.170534	0.182048	5.39e-05
chr4_17632995	8121	1.02329	923.495	1583.62	0.000213686	4-18460698-T-G	827703	827703	80	82	0.0224534	7.87e-05	0.394893	0.0997867	0.174283	0.170547	0.182048	3.77e-05
chr15_34232421	9597	1.02026	1241.76	1558.02	0.000157845	15-33640621-C-A	-591800	-591800	385	420	0.115258	4.86e-05	0.150204	0.036884	0.173583	0.170564	0.182049	2.77e-05
chr11_65776005	4912	1.06398	525.905	1544.18	0.000410537	11-65622419-G-C	-153586	-153586	1163	1493	0.408941	0.000135732	0.148692	0.0388831	0.168783	0.170588	0.182058	7.68e-05
chr7_66153340	6845	1.01635	237.476	1494.05	0.000818145	7-65504283-ATCATT-A	-649057	-649057	448	490	0.134763	0.000238395	-0.162302	0.0440818	0.169483	0.170648	0.182105	0.00014268
chr19_17826301	8280	1.04679	1642.83	1643.42	0.000126711	19-17463696-G-A	-362605	-362605	1000	1184	0.324453	6.01e-05	-0.153833	0.0382488	0.171983	0.170683	0.182125	2.31e-05
chr16_15701328	4380	1.02517	583.496	1530.06	0.000340068	16-15600627-G-A	-100701	-100701	162	171	0.046978	0.000101457	-0.22874	0.0587145	0.169883	0.170755	0.182185	6.01e-05
chr22_20065502	8295	1.0302	1186.01	1588.82	0.000169376	22-19539103-C-T	-526399	-526399	242	253	0.0693531	6.23e-05	0.18548	0.0462129	0.171583	0.170886	0.182308	3.01e-05
chr16_8853963	12983	1.03285	1732.58	1578.78	0.000116732	16-9605798-T-C	751835	751835	838	969	0.265351	3.87e-05	0.148991	0.0361148	0.173183	0.171014	0.182405	2.08e-05
chr19_51741840	10775	1.01836	1963.17	1624.07	9.97e-05	19-52231418-T-C	489578	489578	156	162	0.0444079	4.17e-05	-0.369977	0.0900624	0.168483	0.171024	0.182405	1.74e-05
chr4_39547967	8377	1.03816	1147.22	1585.8	0.000178388	4-39597577-G-A	49610	49610	744	871	0.238761	6.49e-05	-0.13709	0.0342424	0.172383	0.171014	0.182405	3.21e-05
chr19_16155713	8750	1.01424	1113.06	1589.95	0.000174218	19-15489223-G-A	-666490	-666490	231	245	0.0671969	6.46e-05	-0.297014	0.074168	0.172283	0.171052	0.182418	3.02e-05
chr2_218235317	6757	1.03899	897.175	1591.73	0.000228804	2-217585867-C-T	-649450	-649450	75	79	0.021632	8.87e-05	0.483518	0.123075	0.171983	0.171214	0.182573	4.11e-05
chr22_22698351	10169	1.00666	1548.31	1615.23	0.000123298	22-22453196-A-C	-245155	-245155	81	83	0.0227273	5.03e-05	0.34658	0.0852774	0.171683	0.171352	0.182703	2.11e-05
chr22_17110418	8175	1.00723	1583.19	1650.88	0.000120755	22-17143182-G-A	32764	32764	248	266	0.0729567	5.93e-05	0.264189	0.0656338	0.173383	0.171368	0.182704	2.07e-05
chr9_70354398	7446	1.03022	536.433	1479.44	0.000375642	9-70888362-GGTGT-G	533964	533964	297	323	0.0897721	8.7e-05	0.175431	0.0446022	0.168983	0.171395	0.182715	6.66e-05
chr19_8541080	9537	1.04648	1431.21	1593.84	0.000146006	19-9165250-T-C	624170	624170	500	600	0.16835	5.41e-05	-0.207982	0.0513938	0.168783	0.171414	0.182718	2.65e-05
chr10_73249088	5884	1.03799	331.066	1492.16	0.00061985	10-74210462-A-G	961374	961374	163	170	0.0466776	0.000169609	0.266417	0.0706983	0.171383	0.171556	0.182849	0.000111014
chr2_101287283	7962	1.02544	733.429	1530.31	0.00027214	2-102204764-A-G	917481	917481	81	83	0.0227273	7.83e-05	-0.402249	0.101615	0.172883	0.171584	0.182849	4.78e-05
chr5_132474644	5620	1.01457	621.323	1565.45	0.000313364	5-133034424-G-A	559780	559780	48	48	0.0131651	0.000110761	0.454089	0.117206	0.174883	0.171581	0.182849	5.42e-05
chr2_201287276	6230	1.03383	696.048	1564.08	0.000292255	2-201438126-G-A	150850	150850	1283	1707	0.4676	0.000101572	-0.138814	0.0356344	0.171183	0.171608	0.182853	5.2e-05
chr2_230167383	8317	1.02169	1126.84	1588.57	0.000175676	2-230481276-C-T	313893	313893	1312	1686	0.461918	6.48e-05	0.112953	0.0282092	0.172583	0.17162	0.182853	3.07e-05
chr2_218237400	6759	1.02098	742.488	1521.42	0.000266217	2-218027292-C-T	-210108	-210108	88	89	0.0243702	7.27e-05	-0.496783	0.124934	0.172783	0.171647	0.182864	4.65e-05
chr3_10152631	7818	1.0263	1303.51	1586.32	0.000153528	3-9726652-C-G	-425979	-425979	1264	1632	0.447036	5.5e-05	-0.141828	0.0350794	0.171383	0.171685	0.182888	2.7e-05
chr19_47342642	8006	1.02294	1149.13	1565.84	0.000172877	19-47965385-T-A	622743	622743	86	89	0.0243702	5.63e-05	-0.483786	0.119821	0.173083	0.171725	0.182914	3.02e-05
chr16_31366615	3944	1.01055	406.605	1497.34	0.000475177	16-31355044-T-C	-11571	-11571	88	95	0.0260417	0.000126868	-0.464459	0.120927	0.171283	0.171846	0.183009	8.15e-05
chr2_218235435	6758	1.04769	895.991	1585.5	0.000234447	2-218215139-AAAGAAAGAAAGAAAGG-A	-20296	-20296	149	151	0.0432417	8.83e-05	0.338624	0.0861699	0.171983	0.17184	0.183009	4.25e-05
chr14_70584593	7736	1.0011	522.449	1423.52	0.000361935	14-70665110-A-G	80517	80517	42	42	0.0115005	6.03e-05	0.444722	0.110596	0.173183	0.171915	0.183048	6.11e-05
chr16_28955153	4657	1.02348	630.475	1575.38	0.000315797	16-28932883-C-G	-22270	-22270	56	57	0.0156079	0.000117461	0.543905	0.140914	0.174383	0.1719	0.183048	5.52e-05
chr12_53174576	8087	1.01151	995.223	1570.94	0.000194785	12-53154227-G-A	-20349	-20349	217	236	0.0647285	6.63e-05	-0.321455	0.0803911	0.174383	0.171999	0.183121	3.34e-05
chr19_10933038	7500	1.03655	847.95	1498.39	0.00024221	19-11271222-G-A	338184	338184	45	46	0.0126166	5.72e-05	0.392553	0.0973185	0.172383	0.172167	0.183231	4.31e-05
chr19_54176394	11266	1.02225	2353.97	1615.72	8.45e-05	19-53584890-A-ATT	-591504	-591504	707	802	0.222038	3.32e-05	0.19298	0.0463766	0.168683	0.172159	0.183231	1.47e-05
chr2_88886032	4541	1.03429	408.85	1525.46	0.000499642	2-88077037-C-T	-808995	-808995	224	240	0.0667037	0.000155336	0.222855	0.058794	0.170483	0.172137	0.183231	8.87e-05
chr4_38789688	8829	1.00622	948.569	1524.87	0.00020203	4-38789623-C-T	-65	-65	54	59	0.0161821	5.37e-05	0.579316	0.143084	0.169883	0.172123	0.183231	3.44e-05
chr1_9927372	7466	0.993824	1286.94	1597.08	0.000144743	1-10114131-G-A	186759	186759	660	832	0.229834	5.45e-05	-0.16834	0.041617	0.177182	0.172236	0.18327	2.41e-05
chr1_114770355	7551	1.00971	683.901	1481.56	0.000282674	1-115769302-C-G	998947	998947	56	59	0.0161644	6.25e-05	0.368078	0.0917307	0.170483	0.172229	0.18327	4.83e-05
chr16_29670098	3883	1.07685	524.401	1551.33	0.000427383	16-30047167-G-GTCTA	377069	377069	39	41	0.0115363	0.000147318	0.61879	0.162682	0.172483	0.17226	0.183279	8.05e-05
chr12_55821811	6839	1.01852	665.025	1547.17	0.000296907	12-55325135-G-A	-496676	-496676	564	634	0.173699	9.48e-05	-0.146965	0.037564	0.172583	0.17237	0.183379	5.14e-05
chr3_45680974	8210	1.06453	677.416	1525.67	0.000322655	3-45165101-G-C	-515873	-515873	72	78	0.0213699	9.32e-05	-0.508344	0.129799	0.172283	0.172402	0.183397	5.97e-05
chr21_33263934	6457	1.0475	975.329	1578.62	0.000216084	21-32847752-T-C	-416182	-416182	85	87	0.0238356	7.77e-05	-0.481525	0.121578	0.171883	0.172439	0.183419	3.9e-05
chr19_38868549	8009	1.05437	905.805	1558.95	0.000236299	19-39183394-A-G	314845	314845	1150	1418	0.388493	7.75e-05	-0.138179	0.0348847	0.175782	0.172533	0.183501	4.31e-05
chr16_29668656	3882	1.03839	528.537	1561.41	0.000391089	16-29644889-A-G	-23767	-23767	564	665	0.182292	0.000139837	-0.192313	0.0503877	0.170483	0.172562	0.183515	6.96e-05
chr19_11449731	7450	1.02501	693.911	1519.96	0.000289178	19-11553582-TACACAC-T	103851	103851	1140	1631	0.446667	7.95e-05	0.101361	0.0256291	0.169783	0.172593	0.183531	5.05e-05
chr19_18392308	7551	1.02931	1191.14	1576.17	0.000170207	19-18317822-C-T	-74486	-74486	124	126	0.0345016	5.85e-05	0.316056	0.078456	0.174283	0.172677	0.183603	2.99e-05
chr1_183558835	6977	1.02868	641.754	1560.1	0.000315517	1-182664270-A-G	-894565	-894565	49	52	0.0142857	0.000108642	0.487742	0.125738	0.170983	0.172716	0.183628	5.53e-05
chr1_37860921	6945	1.03537	1183.57	1616.37	0.000173697	1-37735681-A-G	-125240	-125240	1008	1246	0.341209	7.4e-05	-0.152033	0.0382724	0.172283	0.172742	0.183639	3.08e-05
chr13_32523281	7185	1.01456	942.078	1606.87	0.000208282	13-33020350-C-A	497069	497069	529	566	0.155239	8.62e-05	0.183198	0.0465509	0.176182	0.172808	0.183692	3.57e-05
chr12_53297270	7720	1.02323	831.595	1536.7	0.000240711	12-52831073-TA-T	-466197	-466197	48	49	0.0135434	7.03e-05	0.466513	0.117079	0.174783	0.172841	0.18371	4.18e-05
chr3_50335555	4357	1.01933	221.306	1516.13	0.000896954	3-50381981-T-TACACACAC	46426	46426	64	72	0.0200445	0.000294982	0.385078	0.106177	0.176882	0.172972	0.183832	0.000154854
chr3_170089119	7010	1.01756	908.184	1593.14	0.000217863	3-170642779-A-AACACACACACAC	553660	553660	119	138	0.0386338	8.45e-05	0.202048	0.0512781	0.173983	0.173041	0.183888	3.75e-05
chr1_204556543	7595	1.0251	1212.98	1609.21	0.000166047	1-203756423-G-A	-800120	-800120	135	149	0.0408667	6.78e-05	0.392931	0.0983984	0.172983	0.173145	0.183981	2.89e-05
chr14_106359835	7072	1.03718	624.353	1535.04	0.000331612	14-105539644-A-AT	-820191	-820191	385	514	0.141911	0.000101121	0.222762	0.0571684	0.176182	0.173253	0.184079	5.87e-05
chr2_65269771	8068	1.04416	960.873	1503.12	0.000218867	2-65661301-G-T	391530	391530	232	250	0.0684932	5.21e-05	0.129242	0.0318662	0.173683	0.173282	0.184094	3.91e-05
chr1_160996506	7403	1.01391	848.791	1554.95	0.000231578	1-160830769-A-G	-165737	-165737	936	1134	0.310581	7.42e-05	0.103753	0.026123	0.172683	0.173323	0.184103	3.96e-05
chr14_21497943	9808	1.02728	1437.63	1555.71	0.000140936	14-20868141-C-T	-629802	-629802	129	141	0.0386937	4.21e-05	-0.284425	0.0692732	0.169383	0.17331	0.184103	2.46e-05
chr3_50333591	4352	1.05647	207.235	1481.41	0.00104214	3-49667296-T-A	-666295	-666295	1246	1597	0.437361	0.000299843	-0.14262	0.0393704	0.175282	0.17334	0.184104	0.000189636
chr2_230167385	8317	1.03378	1169.15	1596.61	0.000175922	2-229444137-G-T	-723248	-723248	117	125	0.0342466	6.77e-05	0.304104	0.0761478	0.174683	0.173388	0.184137	3.1e-05
chr2_197474486	5396	1.03557	480.205	1549.21	0.000430174	2-197568162-T-TCAAA	93676	93676	45	45	0.0123288	0.000146882	0.35194	0.0925082	0.174683	0.173469	0.184175	7.59e-05
chr7_48106490	8721	1.01647	839.267	1537.72	0.000235802	7-48101243-T-A	-5247	-5247	54	55	0.0153631	6.9e-05	-0.616452	0.154539	0.174183	0.173472	0.184175	4.04e-05
chr9_15465494	9526	1.05122	1200.53	1539.95	0.000178078	9-15716677-C-T	251183	251183	156	160	0.0438356	5.04e-05	-0.168486	0.0414638	0.176982	0.173448	0.184175	3.21e-05
chr12_7098916	7954	1.02651	1341.59	1607.19	0.000151007	12-8037621-C-T	938705	938705	841	998	0.27345	6.03e-05	-0.104818	0.0260676	0.173083	0.173571	0.184264	2.63e-05
chr19_4523074	8992	1.04033	1753.2	1608.63	0.000119214	19-4349538-G-T	-173536	-173536	190	197	0.0542102	4.67e-05	0.320524	0.0785343	0.173383	0.173636	0.184309	2.11e-05
chr2_201164160	6268	1.06099	723.029	1566.08	0.0003023	2-201252787-G-T	88627	88627	160	164	0.0449315	0.000106647	-0.318159	0.0819242	0.176582	0.173647	0.184309	5.52e-05
chr19_8495224	9525	1.00564	1566.84	1611.1	0.000123417	19-9027416-A-C	532192	532192	70	71	0.0194414	4.92e-05	-0.539788	0.132654	0.176382	0.17375	0.184387	2.08e-05
chr6_37028637	8056	1.03783	1197.95	1595.8	0.000173629	6-37022408-T-C	-6229	-6229	535	580	0.158991	6.64e-05	0.18715	0.0468092	0.169783	0.173752	0.184387	3.07e-05
chr1_37861832	6946	1.03779	1255.87	1631.21	0.000165686	1-37067323-A-C	-794509	-794509	94	101	0.0276712	7.57e-05	-0.422218	0.106441	0.173483	0.17383	0.18442	2.92e-05
chr15_64957186	5899	1.01369	487.104	1522.73	0.000404579	15-65185035-C-G	227849	227849	42	42	0.0115068	0.000119665	0.383891	0.0995757	0.170383	0.173831	0.18442	6.89e-05
chr6_42888379	6724	1.00511	1081.91	1609.53	0.000178565	6-43152734-TTTATGTTATGTTATGTTATG-T	264355	264355	268	299	0.0838004	7.36e-05	-0.269664	0.0678659	0.176582	0.173799	0.18442	3e-05
chr1_231565521	8197	1.01377	1050.89	1547.96	0.000187648	1-231457692-G-T	-107829	-107829	39	39	0.0107084	5.6e-05	0.438589	0.1086	0.174583	0.173885	0.18446	3.19e-05
chr16_1936741	8280	1.0361	1227.04	1585.26	0.000169042	16-1819146-G-A	-117595	-117595	92	96	0.0263302	6.09e-05	0.433285	0.107818	0.173783	0.173922	0.184477	2.97e-05
chr19_18368425	7610	0.987351	990.938	1512.23	0.000187125	19-17585880-T-C	-782545	-782545	746	853	0.233699	4.56e-05	0.127301	0.0311477	0.174783	0.173934	0.184477	3.05e-05
chr3_10152946	7814	1.033	1216.87	1552.12	0.000169346	3-10161506-A-T	8560	8560	584	664	0.181818	5.09e-05	0.121767	0.0299841	0.174283	0.173978	0.184508	2.97e-05
chr17_35010602	7437	1.05141	1084.32	1602.42	0.000197926	17-35972691-G-A	962089	962089	50	50	0.0136911	7.96e-05	0.604465	0.152848	0.169983	0.174018	0.184533	3.56e-05
chr16_70379749	5999	1.04238	427.284	1496.7	0.000492923	16-69659128-AT-A	-720621	-720621	87	89	0.0249021	0.000132087	0.412417	0.107657	0.174983	0.17419	0.184647	8.74e-05
chr19_39332831	7871	1.03646	939.415	1573.6	0.000221316	19-40268917-G-A	936086	936086	505	552	0.151399	7.77e-05	0.179615	0.0453525	0.168183	0.174176	0.184647	3.89e-05
chr2_85610162	7470	1.03826	846.767	1597.96	0.000246502	2-86080761-CAG-C	470599	470599	388	414	0.113425	9.95e-05	-0.239165	0.0613149	0.177582	0.174176	0.184647	4.34e-05
chr22_42377577	7895	1.04258	813.287	1535.33	0.000259048	22-42644833-C-T	267256	267256	1008	1214	0.332421	7.6e-05	0.165293	0.041679	0.170383	0.174144	0.184647	4.6e-05
chr19_13773485	7424	1.04873	1342.85	1584.77	0.000159102	19-13764478-A-G	-9007	-9007	51	51	0.0140033	5.68e-05	0.360723	0.089387	0.172383	0.174229	0.184671	2.85e-05
chr19_54180516	11274	1.03741	2788.34	1661.32	7.48e-05	19-54514049-A-G	333533	333533	840	973	0.266575	3.73e-05	-0.148086	0.0358212	0.168483	0.174304	0.184733	1.32e-05
chr11_65774591	4914	1.0827	515.169	1532.23	0.000445857	11-65872733-C-T	98142	98142	1057	1287	0.352441	0.000140684	0.151164	0.0396219	0.171683	0.174335	0.184739	8.36e-05
chr9_129504375	8102	1.04374	1378.83	1605.28	0.000153381	9-129738569-T-A	234194	234194	145	166	0.0454545	6.08e-05	-0.385332	0.0958713	0.173983	0.174341	0.184739	2.72e-05
chr19_17552133	8386	1.04194	1577.65	1623.42	0.000133639	19-17580942-C-T	28809	28809	1137	1413	0.387123	5.74e-05	0.142992	0.035457	0.174783	0.17448	0.184834	2.36e-05
chr19_49907604	8385	1.03681	1594.22	1634.67	0.000130757	19-50624554-C-CT	716950	716950	902	1048	0.287222	5.95e-05	-0.118273	0.0293881	0.176382	0.174472	0.184834	2.3e-05
chr19_54238161	11222	1.01354	2356.51	1615.12	8.39e-05	19-54239288-G-A	1127	1127	310	331	0.0924065	3.28e-05	0.282681	0.0678931	0.173883	0.174454	0.184834	1.42e-05
chr7_99493537	5641	1.01137	493.293	1504.58	0.000399058	7-100457314-ATTC-A	963777	963777	354	387	0.106377	0.000107099	0.133253	0.0343211	0.169983	0.174503	0.184842	6.74e-05
chr14_105863682	8688	1.00261	786.65	1526.12	0.000245314	14-105935356-A-G	71674	71674	87	87	0.0238356	6.78e-05	-0.367195	0.0919564	0.172483	0.174552	0.184844	4.08e-05
chr6_25988712	8385	1.05213	594.863	1522.9	0.000362413	6-26189128-G-C	200416	200416	222	229	0.062843	0.000105277	-0.27639	0.0711109	0.177482	0.174521	0.184844	6.51e-05
chr7_75879142	5439	1.04051	579.221	1551.2	0.000362968	7-75738058-C-T	-141084	-141084	1009	1235	0.338195	0.000121979	-0.0859823	0.02233	0.174583	0.174553	0.184844	6.4e-05
chr7_100855003	6967	1.04273	710.883	1535.6	0.000297241	7-101607771-TATAC-T	752768	752768	57	61	0.0170773	8.93e-05	0.472142	0.120234	0.177382	0.174578	0.184853	5.26e-05
chr19_4536650	9018	1.02742	1751.59	1598.81	0.000116656	19-5373321-C-T	836671	836671	38	38	0.0104167	4.32e-05	0.553192	0.134939	0.174083	0.174621	0.184881	2.02e-05
chr6_33302179	23565	1.04928	928.617	1491.48	0.000230937	6-32919065-C-CTTTATTTATTTA	-383114	-383114	255	267	0.075	5.19e-05	-0.244705	0.0603237	0.174883	0.174656	0.184902	4.12e-05
chr10_73249148	5885	0.990122	356.819	1529.53	0.00052556	10-73920103-C-G	670955	670955	98	99	0.027153	0.000168142	0.351156	0.0931311	0.176582	0.174689	0.18492	8.57e-05
chr2_201218535	6284	0.998882	619.341	1517.32	0.000309333	2-201486913-C-CT	268378	268378	246	258	0.0717863	8.49e-05	-0.197289	0.0500832	0.175082	0.174787	0.185006	5.11e-05
chr12_32000053	10139	1.03095	959.371	1550.09	0.000214975	12-32014842-G-GACACAC	14789	14789	388	471	0.132901	6.63e-05	0.175021	0.0437716	0.172783	0.174856	0.185055	3.73e-05
chr19_5912891	9464	1.00329	1710.44	1603.38	0.000113233	19-5551803-A-T	-361088	-361088	175	182	0.0498357	4.29e-05	-0.288551	0.0703528	0.178182	0.174866	0.185055	1.88e-05
chr19_19681578	8411	1.01053	791.303	1571.64	0.000248938	19-20549135-A-G	867557	867557	926	1085	0.297364	8.79e-05	0.107488	0.0273466	0.177182	0.174908	0.185083	4.19e-05
chr10_133264370	6172	1.01794	736.104	1531.2	0.000272239	10-133051651-A-G	-212719	-212719	158	161	0.0450728	7.87e-05	0.28394	0.0717509	0.174683	0.174948	0.185108	4.63e-05
chr19_5909579	9446	1.0152	2081.31	1655.89	9.58e-05	19-5908477-A-G	-1102	-1102	1000	1202	0.329402	4.73e-05	0.153036	0.0375232	0.174083	0.175048	0.185196	1.62e-05
chr11_108367128	6950	1.01006	833.888	1588.04	0.000236288	11-108561882-C-T	194754	194754	120	131	0.0358708	9.02e-05	-0.328503	0.0837074	0.177382	0.175121	0.185239	3.97e-05
chr4_152624492	7290	1.02745	1092.78	1617.19	0.000187561	4-152589879-G-A	-34613	-34613	182	187	0.0512891	8.09e-05	-0.332447	0.0841448	0.171883	0.175114	0.185239	3.23e-05
chr1_28335120	5504	1.04055	506.276	1503.55	0.000416958	1-27952167-A-AT	-382953	-382953	1214	1546	0.423588	0.000112204	-0.106906	0.0276163	0.172183	0.175212	0.185285	7.33e-05
chr1_28335182	5503	1.02634	586.645	1559.56	0.000348687	1-28100309-A-C	-234873	-234873	203	211	0.0578082	0.000121494	-0.289921	0.0752745	0.176682	0.175211	0.185285	6e-05
chr16_12661006	11041	1.02508	1348.81	1567.16	0.000151226	16-12451473-A-G	-209533	-209533	756	865	0.237377	4.87e-05	-0.121771	0.0299053	0.179182	0.175191	0.185285	2.6e-05
chr19_19786286	8725	1.04204	768.958	1561.75	0.000275473	19-19814661-A-G	28375	28375	734	842	0.230685	9.38e-05	0.177731	0.0453983	0.179682	0.17523	0.185286	4.85e-05
chr3_10153356	7812	1.02852	1279.76	1589.19	0.000160728	3-9857314-A-C	-296042	-296042	45	47	0.0128767	5.88e-05	0.555428	0.13792	0.174483	0.175301	0.185335	2.77e-05
chr3_45680512	8208	1.00338	686.134	1541.69	0.000283097	3-46544795-G-A	864283	864283	60	63	0.0172603	8.72e-05	-0.451845	0.114892	0.175482	0.175308	0.185335	4.7e-05
chr5_180835128	7043	1.02515	882.707	1519.45	0.000231368	5-180829087-GT-G	-6041	-6041	94	94	0.0257534	6.1e-05	-0.313891	0.078115	0.171883	0.175372	0.185369	3.97e-05
chr8_23188254	8453	1.00665	1270.84	1576.25	0.000154077	8-23858330-CGTGT-C	670076	670076	45	45	0.0127047	5.23e-05	0.43772	0.107944	0.176882	0.175369	0.185369	2.57e-05
chr11_60394409	6828	1.00545	781.042	1583.59	0.000250078	11-61287643-T-C	893234	893234	51	52	0.0142388	9.4e-05	0.449066	0.114722	0.176682	0.175425	0.18539	4.16e-05
chr19_15661110	9618	1.04743	1191.34	1596.68	0.000180114	19-14840859-T-C	-820251	-820251	66	73	0.019989	6.95e-05	0.460666	0.115536	0.171383	0.175409	0.18539	3.19e-05
chr19_54097708	11335	1.02949	2245.57	1596.77	9.19e-05	19-54047861-G-T	-49847	-49847	1337	1797	0.49232	3.27e-05	-0.129839	0.0311797	0.172283	0.175495	0.185447	1.59e-05
chr11_65376047	5269	1.02054	442.785	1445.09	0.000457048	11-65000520-C-T	-375527	-375527	203	210	0.057947	9.13e-05	-0.239676	0.0611169	0.171883	0.175597	0.185537	7.78e-05
chr11_113798362	7342	1.02479	1039.07	1603.88	0.000196694	11-114241791-G-A	443429	443429	165	188	0.0514786	7.96e-05	0.25451	0.0643588	0.178282	0.175619	0.185544	3.37e-05
chr2_26551118	5589	1.01034	559.975	1494.11	0.000353513	2-26170985-C-T	-380133	-380133	53	56	0.0153341	8.77e-05	-0.618522	0.157329	0.176182	0.175778	0.185694	5.91e-05
chr1_156722783	7063	0.989181	991.016	1605.22	0.000190223	1-156571857-C-T	-150926	-150926	91	91	0.0249315	7.73e-05	0.297971	0.0752094	0.174683	0.175841	0.185745	3.07e-05
chr14_70584548	7735	1.02889	647.72	1486.14	0.000319032	14-71403379-C-T	818831	818831	43	44	0.0120614	7.42e-05	0.458807	0.115521	0.173083	0.175932	0.185806	5.49e-05
chr19_11449796	7450	1.031	857.08	1589.05	0.000242231	19-10641676-T-G	-808120	-808120	180	185	0.0506849	9.32e-05	-0.307887	0.0786155	0.176382	0.175921	0.185806	4.18e-05
chr22_24573837	8338	0.992265	1310.34	1606.08	0.000145092	22-24238308-T-C	-335529	-335529	406	443	0.122511	5.74e-05	0.228144	0.0565698	0.175882	0.176025	0.185887	2.35e-05
chr19_19682287	8411	1.04415	722.363	1531.31	0.000296055	19-18877689-C-A	-804598	-804598	490	532	0.146315	8.69e-05	-0.118383	0.0300961	0.174983	0.176043	0.185889	5.2e-05
chr1_231565576	8196	1.03538	1081.68	1549.24	0.000193991	1-231971684-A-G	406108	406108	97	98	0.0268493	5.86e-05	0.372043	0.0923687	0.175282	0.176073	0.185904	3.37e-05
chr10_100233064	6706	1.04625	796.96	1564.07	0.000269836	10-99593528-C-T	-639536	-639536	1074	1320	0.361644	9.27e-05	0.151379	0.038639	0.174783	0.176206	0.185916	4.75e-05
chr12_31997415	10135	1.03144	960.365	1542.33	0.000216813	12-31983984-C-A	-13431	-13431	93	102	0.0279452	6.42e-05	-0.471925	0.117797	0.174083	0.176239	0.185916	3.74e-05
chr16_88718308	10392	1.03079	1292.9	1508.89	0.000160705	16-89579487-C-T	861179	861179	382	415	0.114262	3.74e-05	0.165128	0.0399487	0.174383	0.176119	0.185916	2.77e-05
chr17_37516388	4989	1.02638	886.306	1585.4	0.000232182	17-38424786-T-C	908398	908398	156	162	0.0443836	8.73e-05	0.20852	0.0530249	0.174283	0.176159	0.185916	3.97e-05
chr19_1925122	9486	1.03567	1794.84	1575.43	0.000117114	19-1900042-CTTTT-C	-25080	-25080	553	609	0.170588	3.81e-05	-0.111778	0.0270714	0.177382	0.176247	0.185916	2.03e-05
chr19_54915003	9851	1.02495	2474.16	1657.81	8.29e-05	19-54074167-G-A	-840836	-840836	43	44	0.0120482	4.09e-05	-0.659291	0.160314	0.175882	0.176163	0.185916	1.42e-05
chr20_3871054	9165	1.01223	1182.48	1527.21	0.000168614	20-4039190-G-A	168136	168136	69	75	0.0205367	4.4e-05	0.39983	0.0976293	0.173483	0.176217	0.185916	2.82e-05
chr6_35575355	6717	1.02	552.752	1526.72	0.000367091	6-34601709-C-A	-973646	-973646	40	40	0.0114286	0.000109022	0.493895	0.127352	0.178882	0.176215	0.185916	6.22e-05
chr7_48106532	8719	1.04247	972.675	1585.43	0.000219193	7-48055933-G-A	-50599	-50599	972	1166	0.319452	8.18e-05	-0.144704	0.0366508	0.174583	0.176135	0.185916	3.84e-05
chr9_15465462	9525	1.05229	1254.07	1564.21	0.000173726	9-15429541-A-G	-35921	-35921	636	737	0.205064	5.61e-05	0.0965481	0.0239078	0.176982	0.17619	0.185916	3.09e-05
chr13_19671003	10703	1.0033	938.085	1517.34	0.000208298	13-19872999-C-CA	201996	201996	854	1020	0.279363	5.33e-05	-0.110725	0.0273368	0.178282	0.176285	0.185939	3.43e-05
chr5_91310840	6253	1.03761	616.65	1538.27	0.000342533	5-91213612-C-CT	-97228	-97228	78	87	0.0238618	0.000106778	0.448999	0.115624	0.176482	0.176365	0.186006	5.95e-05
chr5_14716291	7192	1.03543	875.894	1580.42	0.00024005	5-14993914-T-C	277623	277623	37	37	0.0101314	8.83e-05	-0.720601	0.183378	0.179282	0.176391	0.186016	4.16e-05
chr19_8496505	9518	1.02517	1478.28	1594.77	0.000139077	19-8377075-A-G	-119430	-119430	239	248	0.067908	5.15e-05	0.292531	0.0720783	0.177582	0.176442	0.186039	2.37e-05
chr2_37204437	9316	1.05306	1111.58	1533.38	0.00019662	2-36473094-G-T	-731343	-731343	106	107	0.0293151	5.45e-05	0.27892	0.0689548	0.175982	0.176445	0.186039	3.49e-05
chr1_184793517	6150	1.02909	702.604	1565.38	0.000295389	1-185127089-A-G	333572	333572	74	75	0.0205592	0.000103501	-0.309265	0.0794839	0.174383	0.176566	0.186145	5.06e-05
chr12_47208566	7812	1.05252	800.589	1538.28	0.000272888	12-47579507-C-T	370941	370941	593	665	0.182994	8.2e-05	0.115101	0.0291582	0.174783	0.176578	0.186145	4.84e-05
chr7_44801913	6956	1.02379	765.59	1553.8	0.000267955	7-44802833-GAA-G	920	920	916	1110	0.304169	8.72e-05	-0.0971253	0.0246968	0.177482	0.176598	0.18615	4.55e-05
chr14_74736264	6903	1.01355	1061.86	1644.44	0.00018886	14-74860372-C-CA	124108	124108	45	46	0.0126652	9.34e-05	-0.579704	0.148033	0.175882	0.17667	0.186208	3.16e-05
chr11_65774576	4914	1.0437	524.628	1551.26	0.000408882	11-65780418-C-G	5842	5842	542	603	0.165206	0.000139951	-0.170371	0.0446411	0.175782	0.176722	0.186229	7.15e-05
chr6_29828776	17832	1.00627	247.482	1285.49	0.000796925	6-30460659-A-C	631883	631883	1023	1256	0.344024	7.19e-05	-0.164755	0.0414032	0.176482	0.176722	0.186229	0.000131683
chr16_29668993	3882	1.03683	528.973	1557.79	0.000399652	16-29728178-T-C	59185	59185	77	81	0.0222161	0.000140806	-0.409252	0.107276	0.175082	0.176793	0.186286	6.92e-05
chr13_32524870	7176	1.04126	811.725	1544.18	0.000263041	13-32065624-A-G	-459246	-459246	166	169	0.0463014	8.11e-05	0.223071	0.0564713	0.177182	0.17682	0.186298	4.58e-05
chr10_73779544	5550	1.01646	310.58	1457.04	0.000650495	10-74061907-C-CT	282363	282363	291	335	0.093471	0.000150098	0.193255	0.0508698	0.175882	0.176837	0.186298	0.000109143
chr20_3929039	9167	1.01763	1775.74	1643.81	0.000114194	20-3055415-G-GTT	-873624	-873624	109	112	0.030888	5.38e-05	-0.462501	0.114246	0.173783	0.176961	0.186411	1.92e-05
chr19_38868464	8008	1.03638	951.873	1577.74	0.000222148	19-38875226-T-C	6762	6762	340	369	0.101262	7.98e-05	0.223163	0.0564374	0.179282	0.176979	0.186414	3.84e-05
chr19_18561201	7217	1.01643	1281.68	1640.07	0.000157941	19-18557325-C-G	-3876	-3876	1056	1305	0.357497	7.52e-05	-0.1353	0.0340934	0.176382	0.177126	0.186543	2.64e-05
chr22_20067229	8297	1.04708	1277.93	1608.99	0.000169539	22-20121028-A-G	53799	53799	55	59	0.0161555	6.93e-05	-0.536027	0.13441	0.176782	0.177135	0.186543	2.97e-05
chr11_65583821	5099	1.05296	538.575	1533.35	0.000407398	11-64817729-C-T	-766092	-766092	85	87	0.0238226	0.000127378	0.285491	0.0743499	0.176482	0.177153	0.186545	7.21e-05
chr19_17826302	8280	1.03287	1541.98	1629.07	0.000136265	19-17442442-CT-C	-383860	-383860	1061	1278	0.350056	6.04e-05	-0.147569	0.0367024	0.179782	0.177201	0.186579	2.34e-05
chr6_42887333	6718	1.00795	1140.7	1618.08	0.000174233	6-42521753-T-C	-365580	-365580	1105	1357	0.371689	7.49e-05	0.0788233	0.0198574	0.175582	0.177287	0.186652	2.88e-05
chr19_17553076	8386	1.04237	1553.61	1622.9	0.000138183	19-17541230-TATACATACATAC-T	-11846	-11846	652	729	0.204202	5.94e-05	0.139738	0.0347199	0.178682	0.177308	0.186657	2.4e-05
chr3_50333646	4352	1.01808	200.53	1475.46	0.00101434	3-50523262-T-C	189616	189616	1334	1721	0.471293	0.000282176	-0.0975965	0.0268248	0.176782	0.177374	0.186709	0.000170086
chr19_8418790	9600	1.05275	1521.27	1583.56	0.000144508	19-9205671-C-A	786881	786881	48	48	0.0131796	5.06e-05	-0.539698	0.132841	0.178082	0.177521	0.186847	2.55e-05
chr14_20367007	8254	1.02367	1559.71	1606.44	0.000132366	14-20886522-G-A	519515	519515	374	397	0.110217	5.19e-05	0.23666	0.058338	0.175282	0.17767	0.18698	2.23e-05
chr16_29667677	3882	1.02437	490.712	1521.89	0.000421364	16-29672530-C-T	4853	4853	246	251	0.0705849	0.000124962	-0.195333	0.0508076	0.180482	0.177692	0.18698	7.12e-05
chr17_39760300	5954	1.03736	746.059	1571.87	0.000285262	17-39039222-TTGTGTG-T	-721078	-721078	694	807	0.223918	0.000102812	0.165989	0.0426428	0.179482	0.177696	0.18698	4.92e-05
chr12_12329726	8154	1.03252	1652.89	1632.12	0.000127479	12-12307137-A-G	-22589	-22589	665	749	0.205093	5.71e-05	-0.132155	0.0327579	0.175782	0.177792	0.187046	2.18e-05
chr20_36652349	5288	1.04478	574.547	1535.58	0.00037662	20-36484613-G-A	-167736	-167736	120	121	0.0331325	0.00011758	0.235508	0.0610187	0.174583	0.177776	0.187046	6.56e-05
chr16_53491362	8103	1.01088	1411.73	1643.08	0.000142207	16-53396388-C-T	-94974	-94974	974	1200	0.328767	6.81e-05	-0.0978937	0.0245205	0.180582	0.177826	0.187065	2.35e-05
chr2_191695767	6081	1.01071	987.932	1614.29	0.000203304	2-191677959-G-T	-17808	-17808	184	190	0.0520263	8.71e-05	0.278687	0.0708614	0.174883	0.177969	0.187198	3.36e-05
chr12_31282465	10162	1.05869	955.432	1521.22	0.000233741	12-31430730-C-T	148265	148265	87	100	0.0273823	6.24e-05	0.297386	0.0741033	0.177382	0.17805	0.187226	4.15e-05
chr12_98549054	6915	1.03007	856.242	1555.68	0.000245186	12-99287360-C-T	738306	738306	226	257	0.0704496	7.95e-05	0.187811	0.0474872	0.178982	0.178092	0.187226	4.17e-05
chr16_29666256	3882	1.03092	531.222	1554.06	0.000395811	16-30657905-C-CGGCGCA	991649	991649	48	52	0.0142544	0.000136707	0.402704	0.105356	0.178682	0.17805	0.187226	6.74e-05
chr16_48354484	5019	1.06872	475.936	1541.03	0.000479139	16-48087193-A-G	-267291	-267291	52	52	0.0142544	0.000159799	0.522041	0.137984	0.178982	0.178035	0.187226	8.62e-05
chr3_10151830	7818	1.05317	1347.31	1601.94	0.000163869	3-9716070-G-A	-435760	-435760	661	744	0.203947	6.43e-05	-0.164034	0.0409484	0.174383	0.178094	0.187226	2.88e-05
chr4_152623711	7289	1.02757	958.573	1574.88	0.000217772	4-151927590-G-A	-696121	-696121	89	90	0.024644	7.68e-05	0.332085	0.0837916	0.177382	0.178068	0.187226	3.69e-05
chr20_3872285	9170	0.986675	1277.76	1549.74	0.000148871	20-3669558-G-A	-202727	-202727	451	494	0.135417	4.33e-05	-0.148813	0.0363043	0.179282	0.178214	0.187335	2.36e-05
chr1_168251236	8232	1.02814	1186.96	1592.37	0.0001764	1-167646047-G-A	-605189	-605189	178	184	0.050494	6.64e-05	0.334049	0.0835495	0.176382	0.178352	0.187378	2.99e-05
chr14_106373763	7032	1.01337	570.322	1510.89	0.000355097	14-105523997-G-GTA	-849766	-849766	149	183	0.050137	9.65e-05	0.262401	0.0671425	0.181682	0.178344	0.187378	5.87e-05
chr19_11450546	7457	1.05069	765.054	1544.76	0.000287427	19-11126620-T-C	-323926	-323926	1053	1300	0.356202	9.01e-05	0.117017	0.0298164	0.175482	0.178327	0.187378	5.03e-05
chr19_51134224	9607	1.02497	2016.11	1640.04	0.000103099	19-51206387-C-T	72163	72163	230	240	0.0657534	4.71e-05	-0.248432	0.060901	0.178982	0.178308	0.187378	1.74e-05
chr5_134927335	6305	1.05075	869.866	1596.67	0.000252857	5-135229544-C-A	302209	302209	85	93	0.0254795	0.000101693	0.407072	0.104506	0.174883	0.178343	0.187378	4.43e-05
chr7_44578708	7008	1.03	670.247	1525.87	0.000313564	7-44557505-C-T	-21203	-21203	232	252	0.0698061	9.03e-05	-0.175299	0.0446703	0.175182	0.178303	0.187378	5.32e-05
chr7_44468139	6862	0.966669	371.148	1295.73	0.000489069	7-44598012-A-T	129873	129873	247	259	0.0709589	3.94e-05	-0.302648	0.0734384	0.179482	0.178449	0.187462	7.48e-05
chr2_201168026	6277	1.04759	653.578	1539.29	0.000334702	2-201095012-A-G	-73014	-73014	202	206	0.0565313	0.000104503	0.305161	0.0784767	0.177182	0.178577	0.187579	5.82e-05
chr16_31123470	3972	1.02094	359.201	1462.29	0.000574593	16-31810648-T-C	687178	687178	715	821	0.225055	0.000132645	-0.175352	0.0457864	0.176282	0.178669	0.187659	9.6e-05
chr19_53798644	11373	1.02359	2517.89	1632.53	8.25e-05	19-53790227-C-T	-8417	-8417	51	51	0.0139726	3.55e-05	0.553739	0.133571	0.179382	0.178708	0.187682	1.38e-05
chr2_88947339	4520	1.02561	432.716	1555.43	0.000482393	2-88249440-C-T	-697899	-697899	40	40	0.0109589	0.000172746	0.576532	0.15318	0.180282	0.178803	0.187749	8.11e-05
chr4_17801396	8267	1.05345	825.311	1556.4	0.00026878	4-17239661-G-A	-561735	-561735	241	257	0.0704496	8.87e-05	0.275461	0.0701178	0.176982	0.178799	0.187749	4.71e-05
chr3_10153378	7812	1.03188	1253.91	1584.74	0.000168846	3-10339457-G-T	186079	186079	170	191	0.0524149	6.07e-05	0.330383	0.0821924	0.178782	0.17882	0.187749	2.87e-05
chr19_18392452	7550	1.02877	1219.98	1587.84	0.000172396	19-19239171-C-T	846719	846719	318	337	0.0923288	6.32e-05	-0.257821	0.0642927	0.179882	0.178861	0.187774	2.91e-05
chr12_31998440	10136	1.06271	985.067	1551.1	0.000229811	12-32552784-C-CTT	554344	554344	245	260	0.0726257	7.2e-05	-0.256457	0.064456	0.182682	0.178912	0.187811	4.08e-05
chr17_75104634	8076	0.990632	1072.87	1547.77	0.00017979	17-75760591-C-T	655957	655957	101	102	0.0279605	5.33e-05	0.345023	0.0851803	0.175982	0.178952	0.187836	2.86e-05
chr1_150993827	5584	1.03512	481.105	1514.47	0.000443725	1-151792172-G-A	798345	798345	55	56	0.0153341	0.000127826	-0.572311	0.14908	0.178182	0.179039	0.187892	7.56e-05
chr15_34231697	9600	1.01592	1528.8	1625.68	0.000133811	15-34348017-C-T	116320	116320	206	241	0.0659912	5.82e-05	-0.358174	0.0888844	0.181882	0.179029	0.187892	2.21e-05
chr19_2293837	9638	1.02841	2186.01	1625.86	9.63e-05	19-2345597-G-C	51760	51760	1247	1635	0.447882	4.05e-05	-0.159316	0.0387184	0.184382	0.17909	0.187929	1.62e-05
chr12_93400797	7693	1.02715	1015.63	1557.14	0.000206777	12-94140427-T-C	739630	739630	114	125	0.0342466	6.59e-05	0.293413	0.0733522	0.181182	0.179215	0.188026	3.48e-05
chr2_99195895	5874	1.03203	410.099	1493.29	0.000517529	2-98981463-CA-C	-214432	-214432	55	56	0.0153509	0.000137534	0.371243	0.0971638	0.178482	0.179204	0.188026	8.77e-05
chr16_48354468	5019	1.01361	516.185	1576.23	0.000394826	16-48232556-A-T	-121912	-121912	54	57	0.0156336	0.000151971	-0.578875	0.1525	0.177282	0.179292	0.188079	6.5e-05
chr2_230165945	8323	1.02675	1045.25	1568.19	0.000200843	2-230168191-G-A	2246	2246	751	893	0.2456	6.76e-05	-0.105174	0.0263341	0.178282	0.179299	0.188079	3.37e-05
chr2_230167378	8317	1.02225	1133.06	1599.44	0.000183597	2-230173444-A-G	6066	6066	742	883	0.242183	7.21e-05	0.154437	0.0388168	0.177382	0.179449	0.188203	3.06e-05
chr3_50332708	4352	1.02636	220.966	1514.02	0.000949605	3-49469597-C-G	-863111	-863111	45	45	0.012322	0.000312407	-0.621842	0.172169	0.181682	0.179434	0.188203	0.000159271
chr3_49415318	3361	1.02229	194.15	1458.05	0.00107136	3-48691803-A-AAAATAAAT	-723515	-723515	58	58	0.0159516	0.000277335	0.333792	0.091631	0.179382	0.179497	0.188236	0.000178505
chr19_47342104	8005	1.01543	1306.88	1609.41	0.000156873	19-47853385-G-A	511281	511281	120	134	0.0367123	6.37e-05	-0.437872	0.109247	0.178582	0.179568	0.188293	2.58e-05
chr12_50931721	6004	1.04354	603.214	1536.36	0.00036183	12-50064313-G-T	-867408	-867408	444	483	0.132256	0.00011268	0.165174	0.0426797	0.180282	0.179667	0.188315	6.22e-05
chr14_106359934	7072	1.01374	601.382	1525.97	0.000339764	14-106368071-T-C	8137	8137	347	361	0.0997789	9.92e-05	0.189463	0.0485644	0.186681	0.179662	0.188315	5.58e-05
chr20_3873268	9175	1.02075	1316.68	1560.2	0.000157661	20-4803307-G-A	930039	930039	679	756	0.207123	4.91e-05	-0.154619	0.0379919	0.177182	0.179653	0.188315	2.62e-05
chr22_17113246	8180	1.00975	1433.07	1613.88	0.000141319	22-17229970-C-T	116724	116724	402	431	0.118147	5.81e-05	0.216551	0.0537335	0.178682	0.179672	0.188315	2.31e-05
chr6_36140854	7386	1.06396	794.877	1526.52	0.000286783	6-35538954-A-C	-601900	-601900	256	269	0.0737795	8.16e-05	-0.267894	0.0678435	0.176482	0.179651	0.188315	5.08e-05
chr16_28966508	4629	1.02133	663.505	1594.5	0.000313432	16-28939253-A-AGTGTGTGT	-27255	-27255	62	66	0.0182927	0.000127998	0.357995	0.0932611	0.180482	0.179749	0.188379	5.2e-05
chr14_106153772	7643	1.03578	721.887	1542.19	0.000297659	14-106174886-T-C	21114	21114	58	61	0.0167767	9.26e-05	0.435287	0.111098	0.181782	0.17987	0.188489	5.05e-05
chr19_4838691	8864	1.02592	1709.91	1615.93	0.000123014	19-5422096-T-TTTTGTTTG	583405	583405	41	41	0.0112576	5.03e-05	0.428842	0.105526	0.181382	0.179922	0.188526	2.06e-05
chr19_38868421	8008	1.03959	915.957	1567.05	0.000236684	19-38082428-C-T	-785993	-785993	42	42	0.0115005	8.11e-05	-0.634743	0.160683	0.178282	0.179959	0.188548	4.04e-05
chr11_64737559	5184	1.02806	601.572	1537.06	0.000351506	11-65025978-C-CG	288419	288419	74	74	0.0202851	0.000109348	-0.408933	0.105465	0.183282	0.180033	0.188572	5.89e-05
chr2_159769556	8181	1.01168	597.143	1527	0.000341416	2-159819839-T-C	50283	50283	357	371	0.101644	0.000100308	0.17527	0.0449574	0.180682	0.180065	0.188572	5.57e-05
chr20_45079143	7532	1.04442	862.425	1578.05	0.000254076	20-44403004-G-A	-676139	-676139	46	48	0.0131435	9.3e-05	-0.655636	0.167386	0.178182	0.18	0.188572	4.36e-05
chr22_31285957	7446	1.03073	559.743	1507.38	0.000380064	22-31682533-C-CA	396576	396576	121	127	0.0348136	0.000102599	-0.406299	0.104365	0.182182	0.180061	0.188572	6.39e-05
chr7_151080411	8757	1.0243	1449.47	1592.45	0.000144705	7-151624137-C-CGT	543726	543726	68	69	0.0192308	5.32e-05	0.355608	0.0877833	0.180482	0.18005	0.188572	2.41e-05
chr11_117168891	9003	1.02734	1172.93	1546.3	0.000180148	11-116537106-T-C	-631785	-631785	481	525	0.143757	5.3e-05	-0.138002	0.0340586	0.181882	0.18016	0.188637	3.01e-05
chr2_37204330	9316	1.05438	1196.63	1572.9	0.000187233	2-37538607-A-C	334277	334277	74	81	0.0221918	6.4e-05	0.499439	0.124645	0.179582	0.180145	0.188637	3.26e-05
chr19_47342656	8006	1.01651	1438.3	1643.45	0.000143482	19-47578566-C-G	235910	235910	1091	1373	0.376097	6.89e-05	0.156269	0.0391698	0.180782	0.180253	0.188717	2.36e-05
chr5_69280924	4194	1.02992	508.617	1579.56	0.000418279	5-69135455-G-A	-145469	-145469	49	49	0.013432	0.000164852	0.608573	0.161189	0.181082	0.180367	0.188819	7.01e-05
chr12_64715292	5944	0.997357	705.913	1557.3	0.000280049	12-64748980-C-T	33688	33688	92	93	0.0255074	9.34e-05	0.240362	0.0613804	0.182682	0.180393	0.18882	4.46e-05
chr14_106335125	7112	1.05774	632.234	1533.56	0.00035748	14-106834716-T-C	499591	499591	232	295	0.0809106	0.000109517	-0.279944	0.0722051	0.177382	0.180435	0.18882	6.24e-05
chr16_28965934	4630	1.03216	589.615	1561.35	0.000362795	16-29297346-A-G	331412	331412	1102	1249	0.342045	0.000128279	0.138663	0.0361283	0.180982	0.18045	0.18882	6.1e-05
chr16_84908736	12626	1.01931	3009.13	1636.88	6.91e-05	16-84907723-C-T	-1013	-1013	1133	1407	0.385417	2.99e-05	0.123815	0.0295865	0.178682	0.180445	0.18882	1.14e-05
chr3_10152371	7820	1.01295	1052.2	1521.61	0.000194739	3-10146200-G-A	-6171	-6171	155	161	0.0446231	5.05e-05	-0.22128	0.0544581	0.180282	0.180407	0.18882	3.18e-05
chr1_205768424	6539	1.04671	972.095	1568.12	0.000227186	1-206532276-A-G	763852	763852	669	741	0.202903	7.78e-05	0.10936	0.0276149	0.183782	0.180489	0.188843	3.9e-05
chr22_31283957	7436	1.06239	627.957	1538.05	0.000363792	22-30662206-A-G	-621751	-621751	256	270	0.0739726	0.000114383	-0.269272	0.0696443	0.176182	0.180592	0.188934	6.39e-05
chr12_53174181	8086	1.04427	1076.55	1595.41	0.000204301	12-53176238-C-T	2057	2057	536	613	0.168222	7.96e-05	-0.2134	0.0539593	0.179682	0.180679	0.188991	3.49e-05
chr9_63819083	1048	1.0058	176.868	1579.18	0.00114114	9-63364272-T-C	-454811	-454811	173	173	0.0488149	0.000512297	0.254776	0.0731997	0.182382	0.180676	0.188991	0.000183919
chr7_102450045	6201	1.07335	606.713	1537.67	0.000385489	7-102447891-C-G	-2154	-2154	1253	1616	0.442708	0.000122102	0.144541	0.0375403	0.180182	0.180712	0.189008	6.88e-05
chr22_20067466	8300	1.02674	1296.49	1610.52	0.000163339	22-20605899-T-A	538433	538433	271	299	0.0818729	6.7e-05	-0.2651	0.0663413	0.177782	0.180746	0.189027	2.72e-05
chr6_30491814	26704	1.04717	480.122	1379.48	0.000461248	6-30663286-G-A	171472	171472	58	58	0.0158904	6.28e-05	0.444268	0.110751	0.181482	0.180809	0.189075	7.92e-05
chr11_761709	7322	1.0292	973.159	1584.94	0.000219048	11-817705-G-A	55996	55996	99	100	0.0274123	8.15e-05	-0.456633	0.115633	0.174883	0.180945	0.1892	3.66e-05
chr11_108367193	6950	1.04572	675.136	1520.4	0.00032741	11-108364109-A-C	-3084	-3084	954	1179	0.322997	9.22e-05	-0.152966	0.0390317	0.179182	0.181011	0.189251	5.6e-05
chr1_204556512	7595	1.02272	1057.1	1561.71	0.000198878	1-204572704-CTCAA-C	16192	16192	653	749	0.205656	6.46e-05	-0.190524	0.0475737	0.182782	0.181028	0.189252	3.28e-05
chr1_204556463	7595	1.02751	1324.46	1631.23	0.00016051	1-203962400-C-A	-594063	-594063	87	88	0.0240964	7.31e-05	-0.456707	0.114894	0.181882	0.181111	0.189322	2.67e-05
chr1_145745229	964	1.02202	200.433	1636.35	0.0010482	1-145793626-T-TCA	48397	48397	1344	1795	0.491717	0.000585522	-0.114143	0.0331389	0.176482	0.181253	0.189418	0.000172737
chr16_12661106	11040	1.03504	1568.69	1618.44	0.000137898	16-11805688-A-G	-855418	-855418	1212	1585	0.434009	5.79e-05	0.106007	0.0262991	0.177582	0.18125	0.189418	2.32e-05
chr20_3873528	9175	1.01493	1275.2	1554.25	0.000162232	20-4061127-G-A	187599	187599	1223	1569	0.429786	4.91e-05	0.094397	0.0231941	0.181582	0.18125	0.189418	2.64e-05
chr19_13773072	7421	1.02388	1198.45	1551.98	0.000176144	19-13764478-A-G	-8594	-8594	51	51	0.0140033	5.33e-05	0.408627	0.100882	0.182982	0.181281	0.189431	2.91e-05
chr1_28509366	5874	1.00775	653.917	1564.14	0.000311413	1-29116066-G-A	606700	606700	40	40	0.0110254	0.000109246	0.52515	0.135429	0.180382	0.181342	0.189477	5.01e-05
chr20_3867596	9159	1.04212	1204.11	1513.63	0.000182605	20-4798314-G-A	930718	930718	44	44	0.0120614	4.47e-05	0.481193	0.117597	0.178182	0.181411	0.189532	3.1e-05
chr19_18368317	7611	1.03883	1276.1	1607.16	0.000171217	19-18468227-T-TAC	99910	99910	907	1101	0.301491	6.94e-05	-0.155102	0.0388956	0.181582	0.181547	0.189657	2.89e-05
chr11_62739498	6864	1.00634	631.858	1490.54	0.000321707	11-61870091-C-T	-869407	-869407	65	70	0.0191676	7.68e-05	0.325128	0.082034	0.179982	0.181575	0.189668	5.16e-05
chr11_10513840	9255	1.05038	1249.09	1590.39	0.000179372	11-11497750-C-CTA	983910	983910	1066	1309	0.358522	6.7e-05	0.0972486	0.0243351	0.179682	0.181597	0.189674	3.08e-05
chr1_156722862	7063	1.007	870.337	1572.17	0.000234109	1-157016955-C-T	294093	294093	39	39	0.0106908	8.22e-05	0.380052	0.0962932	0.179082	0.181707	0.189772	3.76e-05
chr14_106153655	7644	1.05398	659.63	1513.03	0.000342509	14-105737646-T-C	-416009	-416009	194	244	0.0672176	9.35e-05	0.264508	0.0675505	0.182982	0.181732	0.18978	5.91e-05
chr16_3241727	7605	1.05047	1205.19	1593	0.000186171	16-2717796-C-T	-523931	-523931	79	85	0.0232749	7.08e-05	0.42721	0.10726	0.180982	0.181808	0.189836	3.19e-05
chr3_10151809	7818	1.05125	1439.42	1616.16	0.000156148	3-10621235-G-C	469426	469426	280	313	0.0857065	6.57e-05	0.251881	0.0629559	0.180782	0.181819	0.189836	2.68e-05
chr17_35010594	7437	1.03698	1141.74	1619.21	0.000190989	17-34783666-C-T	-226928	-226928	1107	1422	0.389439	8.33e-05	0.14502	0.0367738	0.182982	0.181894	0.189898	3.21e-05
chr20_45079172	7532	1.01738	949.067	1618.87	0.000220177	20-45165902-C-T	86730	86730	166	172	0.0471491	9.74e-05	0.312821	0.0800917	0.183882	0.182006	0.189997	3.58e-05
chr19_39330658	7872	1.03489	828.183	1539.04	0.00026234	19-38985909-C-G	-344749	-344749	79	81	0.0221918	7.87e-05	0.398155	0.100607	0.183482	0.182056	0.190015	4.39e-05
chr22_41906762	7000	1.0632	498.498	1477.92	0.000462934	22-41883397-G-A	-23365	-23365	71	72	0.0197152	0.000110975	-0.279466	0.0721423	0.179282	0.182051	0.190015	8.08e-05
chr1_160289728	7803	1.01125	919.974	1548.62	0.000224132	1-159350665-G-A	-939063	-939063	52	52	0.0142544	6.9e-05	0.362248	0.0908143	0.182182	0.182085	0.190027	3.61e-05
chr11_10878562	9645	1.04187	1265.56	1575.19	0.000174392	11-11545293-G-A	666731	666731	741	867	0.237664	5.98e-05	0.146716	0.0364679	0.179082	0.18214	0.19005	2.95e-05
chr19_18367942	7610	0.992016	764.63	1415.61	0.000258103	19-18301312-G-A	-66630	-66630	1265	1693	0.463816	3.76e-05	0.09396	0.0227393	0.180782	0.182137	0.19005	4.03e-05
chr16_1936619	8280	1.03309	1388.59	1614.03	0.000155995	16-1796240-C-T	-140379	-140379	640	745	0.204221	6.49e-05	-0.200412	0.050055	0.178682	0.1822	0.190079	2.6e-05
chr22_31285917	7445	1.0254	549.532	1503.79	0.000387482	22-31192390-G-A	-93527	-93527	119	136	0.0373012	0.000102994	-0.402716	0.10347	0.187181	0.182185	0.190079	6.38e-05
chr12_120461233	7530	0.994864	510.539	1405.94	0.000389648	12-121049558-T-C	588325	588325	555	608	0.166575	5.95e-05	-0.136613	0.0339475	0.184482	0.182367	0.190212	6.1e-05
chr22_37773379	7395	1.00739	1095.62	1551.36	0.000186894	22-37719202-CAAATAAAT-C	-54177	-54177	973	1181	0.3234	5.68e-05	0.102315	0.0253555	0.181782	0.182377	0.190212	2.99e-05
chr5_91303594	6245	1.03471	655.75	1569.64	0.000331797	5-90959983-C-CA	-343611	-343611	127	132	0.0361842	0.000120741	0.349702	0.0907597	0.181782	0.182368	0.190212	5.54e-05
chr3_50332890	4352	1.04373	213.858	1497.41	0.00103749	3-50208558-C-G	-124332	-124332	46	46	0.0126096	0.000321369	0.586754	0.162788	0.187481	0.182449	0.190268	0.0001755
chr15_34231323	9601	1.04011	1386.23	1591.49	0.000158968	15-33827626-A-G	-403697	-403697	812	922	0.252603	5.88e-05	-0.165589	0.0411179	0.182982	0.182525	0.190324	2.67e-05
chr4_38788840	8825	1.04295	1121.41	1578.52	0.000197722	4-38789623-C-T	783	783	54	59	0.0161821	7.02e-05	0.566572	0.142179	0.183682	0.182535	0.190324	3.34e-05
chr13_21374890	9324	0.980415	1232.95	1538.1	0.000156198	13-21414228-C-CT	39338	39338	981	1146	0.314066	4.29e-05	-0.119456	0.0291243	0.183382	0.182587	0.190326	2.38e-05
chr19_38868564	8009	0.993761	766.666	1507.49	0.000259126	19-39834924-T-C	966360	966360	93	95	0.0260274	6.52e-05	0.314995	0.0787013	0.184782	0.182556	0.190326	4.05e-05
chr3_9701486	8321	1.02469	1330.65	1574.92	0.000160162	3-10409847-A-G	708361	708361	242	259	0.07092	5.42e-05	0.186112	0.0459944	0.182382	0.182573	0.190326	2.63e-05
chr22_42378005	7896	1.03728	920.213	1577.26	0.000238184	22-41961164-T-TTTTA	-416841	-416841	596	673	0.185912	8.61e-05	-0.184288	0.0468251	0.180882	0.182656	0.190367	3.98e-05
chr3_50332542	4352	1.03752	226.184	1520.89	0.00096914	3-50536936-A-C	204394	204394	364	384	0.105148	0.000330147	-0.211989	0.0589292	0.182982	0.182659	0.190367	0.000162203
chr8_11842751	8371	1.0272	1036	1555.91	0.000207005	8-11841281-G-C	-1470	-1470	113	114	0.0312158	6.55e-05	-0.431594	0.107862	0.180282	0.182696	0.190388	3.41e-05
chr2_69459479	7317	1.01874	728.643	1546.46	0.000288986	2-69239021-C-G	-220458	-220458	157	177	0.0485197	9.15e-05	0.22997	0.0586522	0.180982	0.182781	0.19046	4.69e-05
chr17_78422720	10256	0.986481	2351.98	1643.39	8.32e-05	17-79399595-C-T	976875	976875	313	336	0.0920548	3.8e-05	0.200783	0.0486182	0.183882	0.182801	0.190462	1.28e-05
chr12_101747124	7853	1.02885	1064.71	1612.06	0.00020238	12-101079830-G-GC	-667294	-667294	1175	1487	0.407174	8.57e-05	0.09034	0.0229475	0.186181	0.182883	0.190517	3.34e-05
chr14_106373811	7031	1.02773	524.997	1471.74	0.000409383	14-105825162-G-A	-548649	-548649	62	63	0.0172603	9.25e-05	0.332288	0.0848038	0.183282	0.182886	0.190517	6.74e-05
chr1_204556588	7595	1.02595	1280.43	1625.08	0.000167265	1-204457167-A-G	-99421	-99421	471	528	0.144737	7.42e-05	0.210035	0.0528831	0.181882	0.182933	0.19053	2.74e-05
chr12_64715336	5944	1.01358	646.577	1532.9	0.000322173	12-63862099-C-T	-853237	-853237	41	41	0.0112452	9.67e-05	0.345149	0.0883292	0.184682	0.182916	0.19053	5.19e-05
chr12_109851699	5832	1.02598	572.979	1556.01	0.000374119	12-110032361-G-A	180662	180662	138	143	0.0391566	0.000129385	0.318818	0.0831131	0.181082	0.183092	0.19068	6.13e-05
chr1_28335810	5500	1.02785	494.175	1500.72	0.000435806	1-28716093-G-A	380283	380283	148	151	0.0414607	0.000116504	-0.249561	0.064622	0.183982	0.183192	0.190766	7.16e-05
chr16_21640704	3849	1.04495	510.311	1551.84	0.000438024	16-22318128-C-T	677424	677424	74	74	0.0203297	0.000151927	0.485291	0.127843	0.184882	0.183209	0.190766	7.39e-05
chr16_48353250	5017	1.03783	539.791	1584.87	0.000408378	16-48941018-A-G	587768	587768	50	51	0.0139726	0.000164567	0.524253	0.13884	0.181982	0.183445	0.190977	6.81e-05
chr7_44578730	7008	1.02687	716.805	1554.33	0.000300277	7-44902945-C-T	324215	324215	86	88	0.0241228	9.96e-05	0.33341	0.0854857	0.181682	0.183445	0.190977	4.92e-05
chr12_120461234	7530	0.998936	546.059	1432.86	0.000370352	12-120418495-A-AAC	-42739	-42739	1208	1535	0.420561	6.56e-05	-0.108449	0.0271045	0.181782	0.183531	0.191049	5.8e-05
chr19_54177566	11272	1.0042	2566.87	1642.79	7.98e-05	19-53885252-G-A	-292314	-292314	58	58	0.0159253	3.62e-05	0.613511	0.148155	0.185181	0.183646	0.191152	1.26e-05
chr3_10152248	7819	1.05383	1388.1	1605.45	0.00016465	3-10550947-TC-T	398699	398699	76	79	0.021632	6.58e-05	-0.483921	0.120974	0.182982	0.183751	0.191244	2.81e-05
chr7_128653265	6724	1.02427	761.229	1591.23	0.000281729	7-128654383-C-T	1118	1118	891	1014	0.277716	0.000111735	0.152847	0.0394735	0.186381	0.183796	0.191273	4.59e-05
chr16_31366644	3944	1.02815	398.515	1493.1	0.000542806	16-31365134-C-T	-1510	-1510	940	1133	0.310411	0.000145448	-0.15833	0.0415906	0.180282	0.183837	0.191289	8.89e-05
chr7_100857751	6959	1.03676	686.619	1517.33	0.000321071	7-100147090-T-G	-710661	-710661	649	723	0.198517	8.87e-05	-0.131477	0.0334666	0.184282	0.183845	0.191289	5.33e-05
chr19_47344853	8009	1.01857	1060.52	1539.05	0.000199852	19-47402897-T-C	58044	58044	360	378	0.103505	5.74e-05	0.253554	0.0628699	0.182682	0.183933	0.191364	3.22e-05
chr3_50335855	4358	1.03664	203.426	1461.79	0.00108382	3-50584798-C-T	248943	248943	63	66	0.0180723	0.000286386	0.341243	0.093891	0.186981	0.183983	0.191399	0.000179759
chr7_101096041	7108	1.02269	839.782	1572.1	0.000254825	7-102053030-G-A	956989	956989	102	105	0.0288145	9.05e-05	0.226796	0.057804	0.181382	0.18402	0.191413	4.13e-05
chr8_38973036	5675	1.05189	729.787	1601.53	0.000312386	8-38762572-G-T	-210464	-210464	886	1046	0.286663	0.00013196	-0.150073	0.0391725	0.186381	0.184039	0.191413	5.3e-05
chr8_140516399	7609	1.01673	1137.19	1579.06	0.000185739	8-140019244-GT-G	-497155	-497155	251	263	0.0720153	6.56e-05	-0.165021	0.041243	0.187881	0.184047	0.191413	2.98e-05
chr12_132721716	5760	1.00201	527.865	1444.83	0.000387358	12-132730818-C-G	9102	9102	1151	1436	0.393249	7.43e-05	0.0987976	0.0248785	0.182182	0.18419	0.191544	6.07e-05
chr1_156239741	5472	1.02268	716.798	1579.41	0.000298937	1-156950685-G-A	710944	710944	101	108	0.03	0.000112625	-0.331583	0.085676	0.183882	0.18425	0.191589	4.84e-05
chr14_93182732	8495	1.00883	965.571	1492.26	0.000215198	14-93996904-T-C	814172	814172	304	321	0.0879934	4.79e-05	0.162313	0.0398283	0.184682	0.184276	0.191599	3.41e-05
chr11_59804994	7090	1.04487	643.312	1573.35	0.000349708	11-58976013-C-A	-828981	-828981	67	69	0.0188938	0.000130566	0.51862	0.135279	0.182582	0.184334	0.191642	5.86e-05
chr1_203777304	7331	1.02859	1242.98	1596.94	0.000174824	1-204014936-T-C	237632	237632	628	716	0.196595	6.73e-05	0.184455	0.0461731	0.185181	0.184411	0.191704	2.86e-05
chr13_21374950	9325	1.01545	1360.57	1568.86	0.000155249	13-22066681-T-A	691731	691731	511	555	0.152055	5.06e-05	0.128938	0.0317378	0.187381	0.184529	0.191792	2.48e-05
chr20_37519180	5857	1.03151	846.957	1583.31	0.000258363	20-37672498-C-G	153318	153318	164	170	0.0466009	9.74e-05	0.236319	0.0605051	0.184782	0.184516	0.191792	4.24e-05
chr22_24573163	8343	1.01649	1197.14	1563.74	0.000177053	22-25286923-G-T	713760	713760	78	81	0.0222772	5.72e-05	0.311457	0.0772114	0.188381	0.18472	0.191973	2.83e-05
chr22_39018755	6544	0.991679	942.185	1587.09	0.000212647	22-39375915-G-C	357160	357160	371	407	0.111568	7.97e-05	0.162267	0.0410351	0.182782	0.184742	0.191979	3.27e-05
chr7_100856642	6964	1.04005	741.667	1549.52	0.00030101	7-101536450-C-T	679808	679808	377	406	0.111233	9.75e-05	-0.197837	0.050655	0.185681	0.184786	0.192007	4.99e-05
chr22_50208408	8061	1.06116	1134.98	1543.69	0.000205775	22-49493420-G-A	-714988	-714988	454	485	0.132877	6.09e-05	-0.127142	0.0316362	0.186481	0.184845	0.192051	3.52e-05
chr12_31282456	10162	1.03873	936.568	1509.18	0.000237966	12-30410591-A-AT	-871865	-871865	1118	1421	0.389198	5.96e-05	0.112277	0.0279009	0.179782	0.184974	0.192168	3.94e-05
chr1_89182648	6799	1.05743	724.28	1569.04	0.000320215	1-88330287-C-CT	-852361	-852361	917	1078	0.295392	0.000115599	-0.112099	0.0290127	0.185081	0.184998	0.192175	5.45e-05
chr19_38868528	8009	1.04341	884.317	1548.75	0.000254647	19-39517478-G-A	648950	648950	1231	1601	0.43839	8e-05	0.082476	0.0208624	0.181782	0.185026	0.192187	4.24e-05
chr19_19683037	8411	1.04724	765.857	1555.9	0.000296527	19-19672003-G-A	-11034	-11034	82	86	0.0235875	9.9e-05	-0.286698	0.0734798	0.187081	0.185077	0.192223	4.96e-05
chr7_17345226	8499	1.01985	1105.7	1548.26	0.000193562	7-16713224-A-G	-632002	-632002	53	58	0.0158817	5.82e-05	-0.470094	0.116658	0.186481	0.185099	0.192228	3.11e-05
chr17_64468319	5981	1.05009	793.377	1575.28	0.000288201	17-64468504-G-A	185	185	240	246	0.0674342	0.000105831	-0.266138	0.0684958	0.184082	0.185213	0.192329	4.84e-05
chr11_65321908	5273	1.03517	630.367	1568.03	0.000351586	11-65052392-C-T	-269516	-269516	65	66	0.0180723	0.000127945	-0.516017	0.134424	0.188081	0.185345	0.192428	5.77e-05
chr3_170089792	7008	1.03288	754.191	1529.41	0.000292402	3-169698459-G-A	-391333	-391333	998	1186	0.324835	8.48e-05	0.0919255	0.0233344	0.183582	0.185339	0.192428	4.78e-05
chr6_42207425	7485	1.02509	1091.96	1563.01	0.00019858	6-42059992-G-A	-147433	-147433	90	91	0.0249452	6.49e-05	-0.347835	0.0868816	0.188381	0.185359	0.192428	3.21e-05
chr19_38331048	7153	0.992582	583.428	1468.03	0.000345785	19-38371110-C-T	40062	40062	210	221	0.0606144	7.38e-05	0.23197	0.0583902	0.184582	0.185551	0.19254	5.29e-05
chr19_54177686	11273	1.01152	2530.28	1637.09	8.32e-05	19-53725675-C-G	-452011	-452011	92	92	0.0251917	3.67e-05	-0.509871	0.123229	0.189381	0.185503	0.19254	1.31e-05
chr2_37100515	9176	1.01944	1116.55	1561.56	0.000191988	2-37122017-T-A	21502	21502	65	67	0.0183461	6.2e-05	0.498663	0.124212	0.184582	0.185521	0.19254	3.07e-05
chr7_141653198	5236	1.04653	712.864	1598.41	0.000318848	7-141153156-A-G	-500042	-500042	56	56	0.0153341	0.000132987	0.328056	0.0856734	0.185681	0.185495	0.19254	5.32e-05
chr8_11843969	8372	1.03587	1128.14	1575.64	0.000196996	8-11858964-G-C	14995	14995	1077	1315	0.360197	6.88e-05	-0.152823	0.0383054	0.185581	0.185542	0.19254	3.23e-05
chr12_7095379	7968	1.03023	1489.5	1633.48	0.000147469	12-6485519-GATTTATTT-G	-609860	-609860	531	589	0.16352	6.74e-05	0.18768	0.0469837	0.189381	0.185634	0.192609	2.4e-05
chr17_39761495	5951	1.0447	674.237	1547.42	0.000336657	17-38861856-A-C	-899639	-899639	1333	1761	0.482202	0.00010971	0.113553	0.0292915	0.182082	0.185935	0.192903	5.59e-05
chr17_39759185	5952	1.04699	707.424	1559.17	0.00032284	17-40750352-C-T	991167	991167	37	38	0.0104053	0.000111008	0.709354	0.183118	0.184082	0.186155	0.193115	5.37e-05
chr17_16433066	6981	1.02637	689.298	1492.21	0.00031699	17-16337331-C-A	-95735	-95735	80	82	0.0225027	7.62e-05	0.306396	0.0772681	0.187981	0.186192	0.193135	5.11e-05
chr12_98733633	6770	1.03107	900.556	1580.69	0.000245205	12-98773027-G-T	39394	39394	1141	1446	0.395993	9.06e-05	-0.141139	0.0359737	0.189781	0.186235	0.193158	3.98e-05
chr3_10152373	7820	1.04107	1338.13	1599.65	0.00016864	3-9724896-A-G	-427477	-427477	416	447	0.122466	6.56e-05	0.184555	0.0461262	0.184282	0.186248	0.193158	2.78e-05
chr12_6976504	8180	1.01666	1398.01	1612.98	0.000153125	12-6909623-G-A	-66881	-66881	47	47	0.0131212	6.32e-05	0.370891	0.0924902	0.186681	0.186336	0.193232	2.43e-05
chr19_8492341	9527	1.02167	1422.3	1576.43	0.000152213	19-8228724-T-TA	-263617	-263617	1027	1245	0.341021	5.16e-05	0.126123	0.0310793	0.185281	0.186362	0.193232	2.43e-05
chr2_201154335	6270	1.059	741.789	1576.94	0.000316153	2-200305189-G-T	-849146	-849146	98	98	0.0269083	0.000118528	0.414533	0.107458	0.190781	0.186369	0.193232	5.35e-05
chr1_26876384	5255	1.05025	548.243	1503.94	0.000420007	1-26578825-G-A	-297559	-297559	40	40	0.0109589	0.000113413	0.418887	0.108282	0.187281	0.186392	0.193238	7.01e-05
chr12_53297281	7720	1.02755	1150.41	1630.49	0.000190743	12-54145751-G-C	848470	848470	79	80	0.0219058	8.81e-05	0.480767	0.122327	0.187381	0.186466	0.193297	3.07e-05
chr2_218235995	6759	1.03467	882.683	1583.24	0.000252514	2-217746270-C-T	-489725	-489725	568	642	0.17589	9.49e-05	-0.182661	0.0466905	0.183382	0.186499	0.193314	4.11e-05
chr12_50930738	6005	1.02231	619.141	1540.09	0.000350713	12-50238870-G-A	-691868	-691868	43	43	0.0118457	0.000110777	0.392296	0.101257	0.191081	0.186651	0.193397	5.6e-05
chr15_63910832	7072	1.04518	512.774	1463.43	0.000444906	15-63817321-T-C	-93511	-93511	63	63	0.0172508	9.78e-05	-0.562859	0.144144	0.185081	0.186648	0.193397	7.36e-05
chr19_8492384	9527	1.01591	1724.4	1640.06	0.000124155	19-8185619-A-G	-306765	-306765	264	271	0.0753196	5.78e-05	0.300821	0.0746209	0.181382	0.186634	0.193397	1.96e-05
chr19_54637364	10100	1.04752	2156.73	1610.46	0.000106305	19-54607762-G-T	-29602	-29602	1249	1624	0.444931	4.16e-05	0.11195	0.0272464	0.183582	0.186612	0.193397	1.76e-05
chr3_5208195	10649	1.0435	2052.33	1623.56	0.000110795	3-5033947-T-TAC	-174248	-174248	49	52	0.0144444	4.67e-05	-0.373097	0.0914131	0.185781	0.186664	0.193397	1.83e-05
chr2_85319315	7429	1.02621	837.888	1603.82	0.000261544	2-84672862-A-C	-646453	-646453	63	63	0.0172603	0.000109436	0.553425	0.142737	0.189481	0.186749	0.193468	4.2e-05
chr19_8541610	9545	1.0422	1516.73	1608.05	0.000149709	19-8856975-C-CAAAT	315365	315365	330	346	0.0957388	6e-05	-0.237876	0.0591408	0.185881	0.186904	0.193596	2.46e-05
chr19_13760897	7399	1.01166	1137.22	1537.52	0.00018678	19-13763182-C-A	2285	2285	201	246	0.0673603	5.26e-05	-0.364393	0.0898937	0.185581	0.186907	0.193596	2.93e-05
chr22_39032979	6563	1.04592	870.358	1545.45	0.000263028	22-39089207-C-T	56228	56228	386	411	0.112541	8.17e-05	0.140345	0.0355433	0.186081	0.186957	0.193631	4.35e-05
chr19_39329956	7871	1.04214	1007.35	1603.83	0.000225539	19-39667781-G-T	337825	337825	80	81	0.0222039	9.28e-05	0.47661	0.121658	0.187481	0.187033	0.193675	3.7e-05
chr3_50332667	4352	1.03383	193.865	1472.37	0.00115051	3-49951395-A-ATG	-381272	-381272	71	75	0.0205931	0.000323733	0.519852	0.144303	0.188781	0.187021	0.193675	0.00018667
chr1_156722696	7063	1.00992	828.244	1555.45	0.000255739	1-157277051-A-G	554355	554355	625	701	0.192371	8.33e-05	-0.151417	0.0383957	0.183182	0.187101	0.193693	3.99e-05
chr19_54177545	11271	1.04274	2714.56	1653.11	8.38e-05	19-53762569-C-T	-414976	-414976	1322	1702	0.466283	4.04e-05	-0.14139	0.0343549	0.185581	0.187101	0.193693	1.38e-05
chr7_100150377	5358	1.042	490.945	1513.23	0.000462668	7-99784828-G-C	-365549	-365549	166	171	0.0468493	0.000133427	0.212522	0.055513	0.189781	0.18707	0.193693	7.6e-05
chr12_53174220	8086	1.03372	1017.95	1577.11	0.000219326	12-52888500-C-T	-285720	-285720	49	49	0.0134468	7.84e-05	0.541082	0.13669	0.189681	0.187141	0.193708	3.55e-05
chr7_102450062	6201	1.04745	645.487	1557.59	0.000356182	7-102879928-G-C	429866	429866	691	800	0.219178	0.000123265	0.159948	0.041567	0.191681	0.18715	0.193708	5.89e-05
chr4_152625681	7296	1.03629	1013.24	1581.14	0.000221807	4-152176467-A-G	-449214	-449214	342	372	0.101862	8.11e-05	0.154381	0.0390805	0.184082	0.187324	0.193871	3.6e-05
chr2_88947420	4520	1.01907	441.484	1569.84	0.000490383	2-88086384-A-G	-861036	-861036	46	47	0.0128697	0.000188553	-0.488838	0.130648	0.190881	0.187376	0.193907	7.76e-05
chr8_38972405	5676	1.05851	631.432	1563.42	0.000373312	8-38678971-A-C	-293434	-293434	103	109	0.0298467	0.000133915	-0.409156	0.106901	0.182282	0.187455	0.193972	6.27e-05
chr19_51133465	9604	1.01039	1722.69	1596.59	0.000123375	19-51225847-CCCGG-C	92382	92382	73	76	0.0208333	4.55e-05	-0.526351	0.128763	0.187081	0.187487	0.193987	1.92e-05
chr1_26876311	5255	0.998019	467.892	1458.56	0.000441753	1-27774654-T-C	898343	898343	346	429	0.117534	9.43e-05	-0.185824	0.0474827	0.182882	0.187527	0.194011	6.74e-05
chr6_31200976	18719	1.07154	453.572	1378.2	0.000534265	6-31206029-T-C	5053	5053	419	449	0.123352	7.53e-05	0.141892	0.035759	0.186781	0.187612	0.194082	9.14e-05
chr11_67298900	6055	1.0412	587.908	1537.27	0.000387172	11-67716255-C-G	417355	417355	267	280	0.0768386	0.000122474	-0.148108	0.0384743	0.189381	0.187724	0.194144	6.33e-05
chr14_106578819	6245	1.03423	559.717	1554.48	0.000400629	14-106267998-C-G	-310821	-310821	498	556	0.156092	0.000138907	-0.151465	0.0396678	0.187381	0.187723	0.194144	6.48e-05
chr20_3873445	9177	1.00549	1257.9	1531.93	0.00016732	20-4131058-C-T	257613	257613	69	73	0.0200219	4.48e-05	0.378776	0.0925843	0.182682	0.187702	0.194144	2.58e-05
chr22_42383602	7889	1.03447	766.741	1523.31	0.00029266	22-41400283-AAAAAC-A	-983319	-983319	118	127	0.0347755	8.21e-05	0.411666	0.104295	0.187381	0.187744	0.194148	4.73e-05
chr11_65411828	5240	1.03861	525.985	1511.88	0.000430606	11-66132166-G-A	720338	720338	134	137	0.0375754	0.000121747	0.26371	0.0684781	0.186181	0.187827	0.194217	7e-05
chr1_145922147	945	1.00111	177.097	1608.15	0.00117759	1-145932078-A-T	9931	9931	1016	1239	0.339482	0.000596209	-0.142778	0.0415121	0.189181	0.18791	0.194285	0.000180341
chr7_100858008	6961	1.00664	658.468	1511.3	0.000320865	7-100856508-CCTT-C	-1500	-1500	1262	1674	0.458562	8.58e-05	-0.12444	0.0316107	0.189481	0.187927	0.194285	4.96e-05
chr1_1316476	6102	1.0471	909.352	1574.9	0.000253824	1-1426253-G-A	109777	109777	637	780	0.213582	9.14e-05	0.174135	0.0444095	0.187881	0.187954	0.194295	4.18e-05
chr11_62738889	6866	1.01557	801.163	1572.55	0.000269182	11-62922641-A-G	183752	183752	89	93	0.0254655	9.66e-05	-0.471994	0.120782	0.186781	0.188021	0.194347	4.22e-05
chr4_39548086	8376	0.98523	748.75	1449.9	0.00026903	4-39663337-T-TTC	115251	115251	421	464	0.129537	4.89e-05	-0.142953	0.0351176	0.187181	0.188134	0.194445	4e-05
chr2_201218039	6285	1.01843	611.557	1517.03	0.000355176	2-201960897-C-T	742858	742858	100	103	0.0282192	9.97e-05	0.371625	0.0952863	0.191981	0.188174	0.194469	5.58e-05
chr8_38971887	5675	1.0433	591.801	1531.48	0.000387405	8-38585982-T-A	-385905	-385905	550	618	0.169222	0.000118984	0.107331	0.02783	0.191281	0.188203	0.194482	6.33e-05
chr8_66861205	5821	1.03058	569.588	1549.53	0.000391956	8-67781370-C-T	920165	920165	39	39	0.0106791	0.000132158	0.500732	0.130715	0.190181	0.188328	0.194594	6.28e-05
chr1_150993886	5585	1.03335	497.66	1527.01	0.000451427	1-150554915-T-C	-438971	-438971	108	115	0.0315934	0.000139037	0.28761	0.075328	0.186981	0.18838	0.19462	7.26e-05
chr22_31283868	7436	1.05197	608.025	1522.2	0.00038444	22-31948388-AT-A	664520	664520	875	1004	0.275168	0.000112402	0.112843	0.0291531	0.186681	0.188387	0.19462	6.36e-05
chr16_75443972	8864	0.993065	739.919	1482.07	0.000277683	16-74657894-T-G	-786078	-786078	46	47	0.0128767	6.14e-05	0.429378	0.10689	0.185781	0.188418	0.194634	4.18e-05
chr16_29666251	3882	1.02389	536.791	1566.41	0.000410203	16-29107443-C-T	-558808	-558808	192	199	0.0545504	0.000151333	0.259492	0.0683419	0.183882	0.188459	0.194659	6.5e-05
chr16_15701242	4380	1.03209	630.362	1553.6	0.000355744	16-15756147-T-C	54905	54905	798	917	0.251097	0.00012064	0.129065	0.033495	0.190181	0.188526	0.194711	5.7e-05
chr3_45680814	8209	1.00872	512.583	1432.1	0.000415606	3-46153198-C-G	472384	472384	126	132	0.0361446	7.53e-05	0.269142	0.0678296	0.190381	0.188549	0.194717	6.42e-05
chr19_54176434	11267	1.01227	2424.9	1619.47	8.86e-05	19-54167226-T-C	-9208	-9208	911	1028	0.281559	3.57e-05	0.118042	0.0284834	0.185181	0.188579	0.19473	1.38e-05
chr14_91220477	7986	1.0582	905.184	1542.42	0.000262096	14-91116942-C-CA	-103535	-103535	589	639	0.175549	8e-05	0.128505	0.0325046	0.192981	0.1887	0.194837	4.37e-05
chr16_29665307	3886	1.03032	515.033	1554.9	0.00043426	16-29586120-A-T	-79187	-79187	218	232	0.0635965	0.000152708	0.238767	0.0629212	0.185381	0.188742	0.194864	6.94e-05
chr12_31998939	10136	1.04397	892.796	1522.28	0.000258048	12-31973689-A-C	-25250	-25250	886	1049	0.287363	7.05e-05	0.162721	0.0408436	0.191081	0.18879	0.194896	4.21e-05
chr6_26136957	8094	1.04189	499.586	1479.63	0.00045916	6-25258909-C-T	-878048	-878048	1326	1738	0.476112	0.000110897	-0.139968	0.0361303	0.187981	0.188829	0.194918	7.46e-05
chr1_205769665	6532	1.02669	1073.47	1601.29	0.000206894	1-205870871-G-A	101206	101206	38	39	0.0106791	8.32e-05	0.354931	0.08999	0.193181	0.188871	0.194941	3.28e-05
chr8_11843953	8372	1.03438	1081.67	1566.19	0.000208787	8-12004794-C-T	160841	160841	72	77	0.0211306	6.99e-05	0.443248	0.111207	0.185581	0.188886	0.194941	3.35e-05
chr17_31535183	6531	1.05355	701.077	1547.12	0.000335721	17-31658333-G-A	123150	123150	673	758	0.207671	0.000109189	-0.158977	0.0409967	0.190681	0.189016	0.195058	5.55e-05
chr12_50930639	6006	1.03985	745.504	1606.3	0.000306818	12-50931646-G-T	1007	1007	272	290	0.0806452	0.000132353	-0.22221	0.0580131	0.188281	0.189074	0.195101	4.96e-05
chr2_201165547	6270	1.04853	702.695	1563.52	0.000331656	2-201544543-T-TCACA	378996	378996	46	47	0.0129192	0.000117036	0.634791	0.164422	0.185281	0.18913	0.195141	5.44e-05
chr16_10931579	10524	1.03397	1591.89	1600.67	0.000142007	16-10829623-C-T	-101956	-101956	385	416	0.11391	5.44e-05	-0.221701	0.054802	0.191281	0.189203	0.195187	2.27e-05
chr20_35713782	5002	1.01841	344.049	1459.87	0.000635028	20-35581362-T-G	-132420	-132420	684	760	0.208677	0.00014793	0.104759	0.027549	0.190181	0.189209	0.195187	9.93e-05
chr17_39763950	5949	1.03883	718.023	1553.31	0.000318162	17-39105864-C-T	-658086	-658086	130	131	0.0358904	0.000105948	-0.392199	0.100947	0.189981	0.189236	0.195197	5.13e-05
chr11_762065	7324	1.02463	912.001	1562.32	0.000243019	11-199153-G-A	-562912	-562912	250	265	0.072563	8.15e-05	0.282938	0.071648	0.188081	0.189293	0.195239	3.83e-05
chr6_25986438	8392	1.04059	570.852	1503.25	0.000402062	6-26070475-G-A	84037	84037	423	473	0.129945	0.000107295	0.205031	0.0528146	0.191081	0.189406	0.195338	6.5e-05
chr18_35248566	6301	1.03711	646.884	1548.34	0.000352236	18-35746684-G-C	498118	498118	57	59	0.0161555	0.000116133	0.311682	0.0806914	0.188481	0.189429	0.195344	5.66e-05
chr1_150731175	5067	1.0659	460.185	1520.19	0.000525989	1-151150778-C-T	419603	419603	79	81	0.0223633	0.000160703	-0.437402	0.115656	0.190581	0.189474	0.195355	8.83e-05
chr14_20366301	8252	1.01324	1613.33	1616.3	0.000134116	14-19880654-C-T	-485647	-485647	220	229	0.0631202	5.55e-05	-0.308966	0.0764615	0.190081	0.189464	0.195355	2.08e-05
chr1_9271142	6777	1.02897	1073.66	1588.38	0.000208655	1-9274934-G-A	3792	3792	873	1022	0.280066	7.86e-05	-0.152891	0.0386295	0.191081	0.189515	0.19538	3.31e-05
chr15_34232419	9597	1.01324	1291.62	1569.84	0.000167641	15-33366116-T-C	-866303	-866303	37	38	0.010411	5.55e-05	0.429013	0.106173	0.193181	0.189589	0.195386	2.59e-05
chr20_36652232	5287	1.01216	493.414	1494.78	0.0004377	20-37636784-A-AG	984552	984552	60	62	0.016977	0.000113501	0.372299	0.0962438	0.184682	0.18958	0.195386	6.76e-05
chr4_152622982	7284	1.04837	958.645	1574.57	0.000243661	4-153094412-T-C	471430	471430	906	1055	0.289084	8.71e-05	-0.162094	0.041216	0.192581	0.189583	0.195386	3.98e-05
chr6_25984676	8399	1.01724	518.301	1478.9	0.00042135	6-25004986-TACACACACAC-T	-979690	-979690	222	235	0.0647383	9.96e-05	-0.233954	0.0599835	0.191581	0.189559	0.195386	6.56e-05
chr7_100858442	6963	1.05752	773.95	1558.24	0.000307938	7-101148696-C-T	290254	290254	274	282	0.0773875	0.000104658	-0.262702	0.0675641	0.192081	0.189766	0.19555	5.1e-05
chr4_2839702	8118	1.04775	992.079	1561.04	0.000235466	4-3607686-C-G	767984	767984	56	57	0.0156079	7.81e-05	0.528856	0.133572	0.188681	0.189825	0.195594	3.84e-05
chr2_218237276	6759	1.02927	903.972	1588.32	0.000248475	2-217807483-G-A	-429793	-429793	37	37	0.0101314	9.56e-05	-0.63637	0.162742	0.189681	0.189865	0.195618	3.94e-05
chr1_26876386	5255	0.968873	454.998	1456.17	0.000430517	1-27307573-T-G	431187	431187	62	63	0.0172508	9.02e-05	0.363118	0.0925289	0.184082	0.189899	0.195635	6.16e-05
chr19_54238214	11222	1.02495	2460.03	1625.45	9.05e-05	19-53603035-G-GTATA	-635179	-635179	217	225	0.0621204	3.78e-05	-0.280074	0.0677963	0.192681	0.189925	0.195644	1.42e-05
chr7_66154304	6855	1.02259	241.9	1497.75	0.000915407	7-66997320-TA-T	843016	843016	1130	1385	0.379491	0.000277349	0.131714	0.0361576	0.192681	0.189977	0.19568	0.000143436
chr1_35434252	5434	1.01857	617.103	1551.47	0.000356022	1-36344910-T-C	910658	910658	54	54	0.0147864	0.000119458	0.412503	0.106985	0.191281	0.190087	0.195759	5.54e-05
chr19_39330039	7871	1.03382	942.958	1590.81	0.000240859	19-39300783-C-T	-29256	-29256	132	153	0.0419408	9.35e-05	-0.386271	0.0986454	0.192081	0.190088	0.195759	3.84e-05
chr1_184793493	6150	1.02933	687.761	1566.67	0.00032714	1-185784058-G-A	990565	990565	78	82	0.0224534	0.000117056	0.40637	0.105258	0.192181	0.190142	0.195798	5.18e-05
chr3_50111512	4152	1.02949	219.577	1515.32	0.00102489	3-50233238-C-A	121726	121726	41	42	0.0115132	0.000343773	0.309998	0.0864288	0.190581	0.190189	0.195828	0.000162174
chr12_50930810	6004	1.02716	612.995	1545.65	0.000365778	12-50950660-T-C	19850	19850	1280	1628	0.445814	0.000119657	0.086755	0.0225029	0.192281	0.190368	0.195995	5.76e-05
chr20_32094514	5837	1.02509	514.527	1534.08	0.000434015	20-33089729-A-ACC	995215	995215	108	108	0.0296378	0.000137617	0.412413	0.107943	0.188481	0.190449	0.196043	6.81e-05
chr7_48106449	8721	1.02131	913.458	1564.99	0.000242483	7-47808081-G-A	-298368	-298368	845	983	0.269315	8.24e-05	-0.162627	0.041211	0.191781	0.190447	0.196043	3.78e-05
chr19_54176822	11271	1.01093	2360.42	1615.77	9.17e-05	19-55112745-G-A	935923	935923	452	488	0.133625	3.63e-05	-0.153557	0.0370908	0.193281	0.19047	0.196047	1.41e-05
chr13_95793643	7505	1.0397	830.458	1552.19	0.000277571	13-95768983-TTATCTA-T	-24660	-24660	409	461	0.127913	9e-05	-0.136267	0.0347184	0.188781	0.19049	0.19605	4.45e-05
chr10_101789380	5008	1.0389	475.113	1504.91	0.000484386	10-102172651-C-T	383271	383271	65	67	0.0184167	0.000134973	0.462586	0.120923	0.19568	0.190522	0.196066	7.76e-05
chr10_80522254	9429	1.02815	851.933	1565.4	0.000264108	10-80505096-C-T	-17158	-17158	63	67	0.0183461	9.11e-05	-0.3342	0.0852103	0.190781	0.19059	0.1961	4.16e-05
chr7_100857685	6959	1.00971	795.95	1573.92	0.000271461	7-101075466-T-C	217781	217781	1295	1717	0.470378	9.82e-05	0.144358	0.0369791	0.193481	0.190583	0.1961	4.15e-05
chr1_25817466	6074	1.00922	751.173	1554.7	0.000287455	1-25579153-A-G	-238313	-238313	99	101	0.0276712	9.5e-05	0.270009	0.0690218	0.19598	0.190662	0.196139	4.39e-05
chr19_8492992	9526	1.03903	1458.59	1597.87	0.000157972	19-8732964-T-C	239972	239972	392	463	0.127128	6.04e-05	0.24994	0.0621621	0.190781	0.190654	0.196139	2.53e-05
chr17_1634325	9380	1.00836	1774.3	1609.66	0.000121538	17-818186-T-G	-816139	-816139	96	107	0.0293311	4.8e-05	0.328732	0.080671	0.187281	0.190753	0.196214	1.85e-05
chr12_31999204	10138	1.05636	935.099	1534.61	0.000255734	12-31994778-T-C	-4426	-4426	887	1078	0.29523	7.46e-05	0.158551	0.0399332	0.191181	0.190797	0.196224	4.2e-05
chr22_38733022	6759	1.02501	804.798	1538.28	0.000277993	22-38968723-G-A	235701	235701	56	61	0.0173394	8.38e-05	-0.47371	0.120162	0.189981	0.190791	0.196224	4.35e-05
chr6_42943176	6780	1.02383	1042.66	1583.79	0.000214063	6-43088690-A-AAAATAAAT	145514	145514	43	43	0.0118719	7.89e-05	0.557684	0.140947	0.194181	0.190815	0.196226	3.34e-05
chr19_57757018	7250	1.0271	1027.94	1588.5	0.000218876	19-57154695-C-T	-602323	-602323	270	292	0.0800878	8.3e-05	-0.255545	0.0647812	0.185881	0.190977	0.196375	3.43e-05
chr3_50333597	4352	1.05209	198.223	1466.93	0.00119656	3-50021177-G-T	-312420	-312420	147	149	0.0408443	0.000330933	-0.313077	0.0870448	0.189781	0.191022	0.196403	0.000195164
chr1_244844716	9071	1.01552	2141.86	1662.88	0.000102481	1-244905837-T-C	61121	61121	200	219	0.06	5.28e-05	0.157885	0.0389595	0.192181	0.191068	0.196433	1.58e-05
chr1_184792207	6144	1.02975	727.025	1582.19	0.000311555	1-184804104-C-A	11897	11897	183	187	0.051261	0.000119665	0.293779	0.0762021	0.189681	0.191159	0.196439	4.9e-05
chr15_34231147	9599	1.04548	1480.13	1609.18	0.00015821	15-33374364-A-ATG	-856783	-856783	400	435	0.124002	6.42e-05	0.204103	0.0509475	0.187981	0.191098	0.196439	2.55e-05
chr17_1635062	9376	1.04432	1899.77	1626.31	0.000122974	17-754885-T-A	-880177	-880177	1004	1210	0.331576	5.32e-05	0.136532	0.0337041	0.191581	0.191111	0.196439	1.98e-05
chr17_18325968	4633	0.990554	482.254	1511.59	0.000430448	17-18365627-T-C	39659	39659	1091	1352	0.370208	0.000121505	0.0971348	0.02522	0.193381	0.191147	0.196439	6.35e-05
chr18_32070338	7118	1.02019	846.481	1566.8	0.000262061	18-31317302-T-G	-753036	-753036	265	281	0.0770285	9.09e-05	-0.24109	0.0614641	0.187381	0.191137	0.196439	4.06e-05
chr12_6531698	7498	1.02156	1195.54	1576.53	0.000186174	12-6529184-C-T	-2514	-2514	1031	1279	0.350329	6.49e-05	0.107624	0.0268807	0.190681	0.191192	0.196455	2.89e-05
chr9_15465334	9525	1.06158	1241.01	1560.06	0.000195342	9-16386153-G-A	920819	920819	528	578	0.158443	6.27e-05	-0.104664	0.0260886	0.191781	0.191302	0.19655	3.23e-05
chr16_21640058	3850	1.0448	512.971	1548.8	0.000456346	16-22145904-C-T	505846	505846	65	66	0.018102	0.000156914	-0.463473	0.122356	0.190881	0.191324	0.196556	7.35e-05
chr3_50335427	4356	1.0518	215.813	1498.46	0.00110093	3-49953439-C-T	-381988	-381988	91	92	0.0253723	0.000346522	-0.405059	0.112998	0.192281	0.191428	0.196627	0.000179072
chr6_42889350	6729	1.03071	1078.85	1603.47	0.000210703	6-43779634-C-T	890284	890284	1192	1499	0.410538	8.58e-05	-0.083609	0.0212394	0.186781	0.191414	0.196627	3.32e-05
chr19_54098507	11333	1.0293	2757.25	1658.54	8.23e-05	19-53133353-T-C	-965154	-965154	469	508	0.139407	4.07e-05	-0.213411	0.0518799	0.188481	0.191555	0.196722	1.29e-05
chr20_3868084	9160	1.04192	1411.28	1582.78	0.000165095	20-4045920-C-T	177836	177836	1140	1441	0.394679	5.86e-05	0.082078	0.0203761	0.19708	0.19154	0.196722	2.64e-05
chr20_3869825	9167	1.02296	1191.18	1524.51	0.000187904	20-3871304-T-C	1479	1479	1102	1424	0.390137	4.92e-05	-0.091433	0.022469	0.19548	0.19164	0.196792	2.92e-05
chr1_1663594	7451	1.0351	1254.9	1606.54	0.000183159	1-2584518-A-G	920924	920924	49	50	0.0136986	7.46e-05	-0.611407	0.153992	0.190981	0.1917	0.196835	2.9e-05
chr1_150996173	5587	1.02851	497.8	1530.85	0.000455326	1-150631339-C-T	-364834	-364834	49	51	0.013965	0.000143179	0.340375	0.0893187	0.194781	0.191764	0.196882	7.13e-05
chr11_761071	7319	1.04766	862.024	1531.56	0.000273926	11-1221580-A-T	460509	460509	180	208	0.0569551	7.95e-05	-0.385309	0.0974209	0.191281	0.191779	0.196882	4.42e-05
chr22_39018880	6544	1.03046	825.578	1535.04	0.000276108	22-39304753-C-T	285873	285873	398	428	0.11726	8.17e-05	0.148057	0.0374984	0.190781	0.192004	0.197095	4.33e-05
chr12_50930539	6006	1.01333	754.663	1619.49	0.000291046	12-51498709-C-T	568170	568170	227	227	0.0632312	0.000132996	0.290011	0.075738	0.192181	0.192036	0.19711	4.44e-05
chr7_99575276	5496	1.01492	390.64	1456.53	0.000564229	7-99133118-C-CCCA	-442158	-442158	259	274	0.0751509	0.000125816	0.276529	0.0719587	0.191081	0.192063	0.19712	8.63e-05
chr3_44749366	6681	1.03838	578.66	1528.94	0.000401105	3-45231839-A-G	482473	482473	203	209	0.0572289	0.000122304	0.288576	0.0749573	0.190981	0.192217	0.19726	6.36e-05
chr10_103088508	5630	1.0442	454.528	1503.69	0.000517143	10-103213013-G-T	124505	124505	49	49	0.0134394	0.000144952	0.462109	0.121361	0.190781	0.19229	0.197292	8.27e-05
chr3_10152772	7816	1.02849	1397.01	1610.73	0.000162763	3-9945014-A-G	-207758	-207758	40	42	0.0115068	6.68e-05	-0.592259	0.148188	0.193481	0.1923	0.197292	2.54e-05
chr7_44801906	6956	1.02296	679.617	1502.39	0.000330531	7-45215012-T-C	413106	413106	438	469	0.128564	8.46e-05	0.132369	0.0335977	0.194481	0.192283	0.197292	5.11e-05
chr22_22881261	10536	1.02664	1733.61	1648.25	0.000130716	22-22214511-T-G	-666750	-666750	520	592	0.162281	6.38e-05	0.177469	0.0442794	0.19728	0.1924	0.197378	2.03e-05
chr1_207770041	7321	1.00686	999.09	1588.38	0.000217207	1-208094629-C-T	324588	324588	942	1100	0.30137	8.22e-05	0.140693	0.0356457	0.194781	0.19243	0.19739	3.27e-05
chr19_6379864	9905	1.02548	1896.45	1616.29	0.000119252	19-6670702-G-A	290838	290838	74	76	0.0208448	4.87e-05	0.460437	0.113087	0.19618	0.192489	0.197433	1.85e-05
chr17_16432930	6979	1.03061	673.956	1482.18	0.000339486	17-15456059-G-A	-976871	-976871	477	523	0.143288	7.82e-05	0.138206	0.0349094	0.191381	0.192611	0.197541	5.31e-05
chr12_98548865	6915	1.04326	909.352	1580.57	0.000258562	12-97763675-T-C	-785190	-785190	323	345	0.0945724	9.61e-05	0.205104	0.0524702	0.192181	0.192665	0.197579	4.12e-05
chr17_81561053	8678	1.03738	1148.86	1571.66	0.000202191	17-80655471-C-CAT	-905582	-905582	884	1050	0.287555	6.94e-05	-0.162131	0.0406591	0.19548	0.192717	0.197579	3.19e-05
chr19_38868124	8007	1.02554	881.942	1554.97	0.000256774	19-38762965-G-A	-105159	-105159	178	188	0.0516484	8.35e-05	-0.167639	0.0425148	0.186781	0.192716	0.197579	3.98e-05
chr21_33264899	6456	1.01518	966.766	1589.4	0.000228975	21-32592295-T-C	-672604	-672604	548	634	0.173699	8.77e-05	0.156016	0.0396853	0.191681	0.192686	0.197579	3.49e-05
chr2_218392315	6718	1.04752	829.018	1561.8	0.000286388	2-218358883-C-CA	-33432	-33432	663	733	0.206246	9.81e-05	0.132057	0.0338259	0.190881	0.192808	0.197655	4.59e-05
chr14_105862599	8690	1.04928	755.611	1498.69	0.000315514	14-105410720-C-T	-451879	-451879	535	595	0.163103	7.85e-05	-0.129607	0.032745	0.192581	0.192893	0.197698	5.07e-05
chr6_42936639	6759	1.02591	1073.61	1596.46	0.000211297	6-42947283-G-A	10644	10644	1289	1677	0.459206	8.31e-05	-0.146694	0.0371903	0.19718	0.192877	0.197698	3.27e-05
chr9_129809840	8580	1.04015	1408.74	1587.88	0.000166038	9-129288874-T-TGA	-520966	-520966	136	139	0.039737	6.06e-05	-0.261022	0.0649285	0.194381	0.192902	0.197698	2.63e-05
chr7_44832682	6991	1.0226	654.849	1498.12	0.000344108	7-44654987-A-C	-177695	-177695	272	288	0.0789041	8.68e-05	0.191542	0.0486904	0.190281	0.192974	0.197754	5.3e-05
chr1_183559641	6975	1.01625	657.462	1554.98	0.000338101	1-183876665-G-A	317024	317024	723	809	0.221887	0.000114588	0.11802	0.0305281	0.19548	0.193014	0.197777	5.15e-05
chr15_42531589	5662	1.05195	489.41	1534.7	0.000490321	15-41876202-C-T	-655387	-655387	765	897	0.245888	0.000159094	-0.140337	0.0370825	0.192681	0.193089	0.197837	7.9e-05
chr1_28335180	5503	1.05258	561.262	1548.6	0.000428332	1-29129055-G-A	793875	793875	221	231	0.0644172	0.000145719	0.277786	0.0729786	0.193481	0.193177	0.197891	6.91e-05
chr12_57254385	5173	1.02953	498.435	1491.67	0.000459393	12-57199421-A-G	-54964	-54964	113	123	0.0336802	0.000118288	0.194426	0.050394	0.192481	0.193172	0.197891	7.15e-05
chr2_101271522	8007	1.03959	811.86	1568.1	0.000288239	2-100901317-CCTCT-C	-370205	-370205	216	229	0.0627054	0.000102055	0.269441	0.0691876	0.193181	0.193204	0.197901	4.55e-05
chr11_65776148	4910	1.03668	480.301	1523.18	0.000484312	11-65638129-G-T	-138019	-138019	548	597	0.164011	0.000148079	-0.156085	0.0410492	0.194281	0.193262	0.197943	7.62e-05
chr14_106421847	6874	1.03458	558.359	1516.91	0.000415095	14-105485934-A-G	-935913	-935913	242	310	0.0849315	0.000119674	0.271045	0.0703056	0.19868	0.193401	0.198067	6.5e-05
chr6_36144070	7379	1.00478	858.438	1554.36	0.000253062	6-36333428-C-T	189358	189358	60	62	0.016977	8.19e-05	0.414449	0.10498	0.189181	0.19342	0.198069	3.77e-05
chr20_32096698	5842	1.02509	437.311	1461.3	0.000519561	20-31913513-A-G	-183185	-183185	76	78	0.0213816	0.00011672	-0.479567	0.124195	0.193581	0.193499	0.198133	8.01e-05
chr19_4907978	8980	1.02472	1448.14	1556.62	0.000156844	19-4874361-G-A	-33617	-33617	1328	1771	0.485206	4.78e-05	0.128411	0.0315051	0.191381	0.193543	0.19816	2.42e-05
chr19_57866949	7035	1.04316	1024.43	1603.4	0.000230693	19-57955534-G-A	88585	88585	664	777	0.213932	9.49e-05	-0.189408	0.0484169	0.191581	0.193617	0.198218	3.66e-05
chr3_44750079	6685	1.03065	539.209	1500.34	0.000426986	3-43965240-T-C	-784839	-784839	802	946	0.259178	0.000113482	0.131556	0.0340085	0.191481	0.193712	0.198297	6.63e-05
chr1_205769700	6532	0.99886	929.128	1558.24	0.000231166	1-206065787-T-C	296087	296087	85	91	0.0249179	7.53e-05	0.31879	0.0803405	0.189681	0.193748	0.198299	3.41e-05
chr19_54177736	11274	0.983853	2846.94	1676.45	7.29e-05	19-54036678-G-C	-141058	-141058	414	439	0.120274	3.93e-05	-0.186002	0.0451289	0.19528	0.193746	0.198299	1.05e-05
chr16_30380686	3371	1.02557	402.003	1520.84	0.000566717	16-30481143-AACACAC-A	100457	100457	943	1130	0.309645	0.000175955	0.155199	0.0412862	0.19658	0.193794	0.198311	8.73e-05
chr20_3872357	9171	1.01654	1477.87	1601.34	0.00015119	20-3931712-C-T	59355	59355	1346	1794	0.491488	5.86e-05	-0.155832	0.0386868	0.194881	0.193789	0.198311	2.29e-05
chr11_117209760	8946	1.04148	1462.86	1610.5	0.000161219	11-117793992-C-T	584232	584232	59	60	0.0164474	6.6e-05	-0.579752	0.144956	0.194381	0.193876	0.198372	2.55e-05
chr20_62202655	9921	1.0067	1611.95	1567.71	0.000135714	20-61588108-G-T	-614547	-614547	75	77	0.0210843	4.31e-05	-0.308955	0.0753531	0.190881	0.193888	0.198372	2.03e-05
chr1_160998075	7403	1.00921	921.324	1578.68	0.000238823	1-160693470-G-A	-304605	-304605	104	105	0.0287671	8.7e-05	0.262437	0.0667243	0.193181	0.193935	0.198402	3.58e-05
chr7_100856306	6965	1.04202	734.742	1541.9	0.000321549	7-100802502-C-A	-53804	-53804	127	136	0.0373011	0.000101118	-0.405014	0.10394	0.194381	0.194002	0.198452	5.08e-05
chr20_3873349	9177	1.02195	1163.54	1520.25	0.000194686	20-3783095-T-C	-90254	-90254	72	74	0.0202629	5.01e-05	0.327083	0.0804589	0.193181	0.194135	0.19857	2.98e-05
chr4_152623017	7284	1.03868	930.273	1566.36	0.000252469	4-153502973-C-CT	879956	879956	1282	1687	0.46215	8.7e-05	0.146388	0.0372172	0.192581	0.1942	0.19862	3.96e-05
chr19_57866829	7036	1.00947	865.737	1542.46	0.000254899	19-58583007-C-T	716178	716178	45	45	0.012322	7.75e-05	0.527201	0.133093	0.19798	0.194345	0.19875	3.81e-05
chr19_54177471	11274	1.0178	2510	1627.97	8.96e-05	19-54177358-C-T	-113	-113	857	995	0.272503	3.79e-05	0.119332	0.0288904	0.19718	0.194394	0.198782	1.36e-05
chr12_32000194	10139	1.04091	919.921	1536.96	0.000256893	12-31628444-G-A	-371750	-371750	220	227	0.0621577	7.59e-05	0.273308	0.0689111	0.19628	0.194465	0.198837	4.04e-05
chr16_9104212	12507	1.03024	1712.33	1596.04	0.000134945	16-8178875-G-A	-925337	-925337	473	551	0.152632	5.01e-05	0.219144	0.0539119	0.19768	0.194487	0.198842	2.09e-05
chr17_45218431	7618	1.03704	489.264	1477.1	0.000479171	17-45197989-C-T	-20442	-20442	110	115	0.0315068	0.000115174	-0.303074	0.0784214	0.19548	0.194522	0.19886	7.49e-05
chr21_33264079	6457	1.02643	985.18	1585.57	0.000232732	21-33261205-T-A	-2874	-2874	101	104	0.0284931	8.76e-05	0.431492	0.109749	0.190381	0.194568	0.198889	3.57e-05
chr10_72235451	7263	1.01881	721.372	1513.18	0.00031273	10-72489290-T-TCACA	253839	253839	53	55	0.0152693	8.41e-05	0.386415	0.0980371	0.194381	0.194627	0.198932	4.74e-05
chr12_132769967	5633	1.04283	666.45	1536.25	0.000356495	12-132774444-G-A	4477	4477	407	464	0.127054	0.000110693	0.181529	0.0468529	0.19508	0.194709	0.198998	5.61e-05
chr19_8494072	9523	1.03001	1595.61	1624	0.000145	19-9468996-G-A	974924	974924	159	168	0.0460526	6.3e-05	0.336934	0.0840084	0.19668	0.194802	0.199075	2.24e-05
chr16_3050676	7080	1.01726	1282.5	1633.71	0.000175551	16-3056002-T-G	5326	5326	309	324	0.089158	8.17e-05	0.23359	0.0591615	0.192981	0.194856	0.199113	2.65e-05
chr16_29665284	3886	1.02991	546.89	1566.26	0.00042314	16-29177442-G-A	-487842	-487842	53	55	0.0150602	0.000156677	0.383155	0.101142	0.194481	0.194902	0.199134	6.52e-05
chr5_131159962	4999	1.04958	267.449	1477.66	0.000901656	5-131763288-T-TACACAC	603326	603326	70	73	0.020011	0.000247445	0.324877	0.0884682	0.194081	0.194912	0.199134	0.000143351
chr2_201165532	6270	1.03949	722.695	1572.25	0.000326929	2-200787247-AT-A	-378285	-378285	979	1166	0.31936	0.000120283	-0.15099	0.0391774	0.19668	0.194971	0.199177	5.11e-05
chr20_3928634	9167	1.06215	1465.81	1587.37	0.000169087	20-4015561-C-T	86927	86927	1128	1449	0.39697	6.17e-05	-0.136241	0.0339254	0.19698	0.195109	0.199282	2.74e-05
chr6_149724756	8748	1.04195	1051.65	1549.75	0.000226002	6-149859510-C-T	134754	134754	292	365	0.101558	7.01e-05	0.193575	0.0485742	0.19818	0.195098	0.199282	3.55e-05
chr19_51741138	10773	1.02754	1859.57	1609.38	0.000124025	19-51717182-C-T	-23956	-23956	76	77	0.0211306	4.9e-05	-0.531357	0.130554	0.192481	0.195181	0.199338	1.9e-05
chr7_100856626	6964	1.06328	748.395	1553.94	0.000332194	7-100898392-T-C	41766	41766	1264	1647	0.450986	0.000111696	-0.135856	0.0350846	0.19578	0.195273	0.199414	5.38e-05
chr11_65127806	5294	1.03216	499.827	1489.24	0.000466229	11-65760881-C-G	633075	633075	64	68	0.0186199	0.000118864	-0.37433	0.0970541	0.19688	0.195301	0.199425	7.2e-05
chr12_102014239	7846	1.0095	857.209	1539.88	0.000259112	12-101565951-C-T	-448288	-448288	131	131	0.0358904	7.79e-05	0.255113	0.064424	0.19558	0.195477	0.199587	3.85e-05
chr12_31998899	10136	1.04272	1009.84	1562.17	0.000236405	12-32953488-T-C	954589	954589	632	711	0.194795	7.89e-05	0.184953	0.0467432	0.192081	0.195606	0.199683	3.7e-05
chr5_180835095	7045	1.01214	1128.96	1607.73	0.000198026	5-181077531-A-G	242436	242436	55	59	0.0161555	8.18e-05	0.431326	0.109253	0.19838	0.195594	0.199683	2.95e-05
chr19_16156891	8744	1.02692	1258.55	1622.97	0.000183527	19-16242309-CA-C	85418	85418	668	801	0.220418	8.13e-05	-0.170475	0.0431622	0.19778	0.19569	0.199751	2.8e-05
chr17_45218465	7618	1.02066	621.467	1571.58	0.00036684	17-44958529-T-C	-259936	-259936	433	469	0.128493	0.000136663	0.203756	0.0533061	0.20448	0.195784	0.199829	5.54e-05
chr16_31369808	3945	1.02403	409.376	1513.19	0.000561332	16-31384819-A-G	15011	15011	432	471	0.129041	0.000167529	-0.204283	0.0541652	0.19648	0.195921	0.199952	8.52e-05
chr16_50673253	6753	1.0388	1270.95	1625.94	0.000186672	16-50383570-C-T	-289683	-289683	433	459	0.125822	8.41e-05	-0.219138	0.0555981	0.19838	0.195965	0.199979	2.9e-05
chr16_29668306	3882	1.0334	475.669	1523.06	0.000493502	16-30606377-G-A	938071	938071	420	446	0.122326	0.000151284	0.214232	0.0564208	0.19758	0.196141	0.200141	7.6e-05
chr15_40419877	6644	1.01643	541.514	1475.44	0.000418071	15-40519627-G-GA	99750	99750	71	76	0.0208562	9.68e-05	0.373806	0.0956713	0.19618	0.196179	0.200161	6.26e-05
chr4_2938731	8801	1.02503	972.036	1507.96	0.00023738	4-3831584-T-C	892853	892853	723	889	0.243428	5.9e-05	0.114881	0.0285315	0.19648	0.196239	0.200205	3.6e-05
chr7_65000746	8544	1.05921	288.742	1419.68	0.000858544	7-65373609-G-A	372863	372863	43	45	0.0123355	0.000173769	-0.409601	0.108871	0.20078	0.196328	0.200278	0.000137446
chr12_120461221	7529	1.0088	570.128	1446.24	0.000390888	12-120107266-T-C	-353955	-353955	64	67	0.0184066	7.58e-05	0.358335	0.0903386	0.19858	0.196351	0.200283	5.77e-05
chr1_150732159	5070	1.04682	454.268	1523.53	0.000532184	1-149874545-C-T	-857614	-857614	156	156	0.0443182	0.000165643	-0.267708	0.0709289	0.194581	0.19637	0.200285	8.36e-05
chr12_53297244	7720	1.00846	754.301	1487.26	0.00029537	12-52723433-C-T	-573811	-573811	66	70	0.0191991	6.81e-05	0.353036	0.0884295	0.19558	0.196427	0.20032	4.36e-05
chr15_34231299	9601	1.04057	1475.37	1608.23	0.000161832	15-34698936-G-A	467637	467637	151	156	0.0428336	6.55e-05	0.337444	0.0843333	0.19688	0.196439	0.20032	2.52e-05
chr19_4838656	8864	1.04429	1837.43	1619.96	0.000131017	19-3905253-C-A	-933403	-933403	250	267	0.0731106	5.52e-05	0.234066	0.0579038	0.19798	0.196517	0.200382	2.05e-05
chr12_121778248	7551	1.02464	639.141	1506.9	0.000361369	12-122009655-G-A	231407	231407	117	123	0.0337356	9.64e-05	0.239473	0.0612737	0.194481	0.196575	0.200407	5.47e-05
chr5_180835316	7037	1.04859	1115.28	1599.68	0.000217854	5-180176763-G-A	-658553	-658553	74	76	0.0208448	8.74e-05	-0.462941	0.117733	0.19768	0.196578	0.200407	3.43e-05
chr17_32380770	7164	1.0207	907.242	1534.04	0.000252652	17-32603070-TA-T	222300	222300	207	214	0.0589207	7.33e-05	0.223433	0.0562162	0.19658	0.196723	0.200537	3.8e-05
chr22_24173677	8393	1.03721	1353.22	1618.15	0.000175609	22-23711349-T-C	-462328	-462328	59	59	0.0161644	7.55e-05	0.566283	0.142738	0.19828	0.196868	0.200668	2.71e-05
chr20_3929279	9166	1.01079	1720.17	1644.9	0.000130536	20-4307324-G-A	378045	378045	1115	1416	0.387822	6.26e-05	0.138326	0.0344749	0.194581	0.196889	0.200671	1.93e-05
chr7_48106414	8721	1.0328	807.866	1520.07	0.000291485	7-48456204-G-A	349790	349790	67	67	0.0183562	8.03e-05	0.436264	0.110376	0.19748	0.196918	0.200683	4.46e-05
chr1_150731971	5070	1.04561	488.314	1535.62	0.000495774	1-150579787-GGCCGGGGCCGGGGCCTGA-G	-152184	-152184	1187	1466	0.401432	0.00016188	-0.119172	0.0315263	0.19878	0.197082	0.200832	7.74e-05
chr16_67995291	4944	1.03704	366.305	1530.98	0.000649637	16-67014502-C-T	-980789	-980789	63	65	0.0178082	0.000216797	0.452564	0.122112	0.193981	0.197233	0.200969	0.0001
chr16_75443939	8864	1.00987	950.913	1568.49	0.000236238	16-74622101-T-A	-821838	-821838	75	77	0.0210959	8.15e-05	0.434456	0.110017	0.191381	0.197336	0.201037	3.48e-05
chr6_110231243	7615	1.02867	658.327	1532.49	0.000355378	6-110364103-C-T	132860	132860	171	179	0.0490411	0.000108162	0.212086	0.0546595	0.19978	0.197334	0.201037	5.39e-05
chr3_50113036	4154	1.05447	213.159	1491.17	0.00115817	3-49187626-G-GA	-925410	-925410	152	173	0.0478694	0.00035603	0.334208	0.0934188	0.19978	0.197385	0.20107	0.000183048
chr16_29665134	3886	1.01887	553.792	1577.83	0.000413999	16-29856155-C-G	191021	191021	61	64	0.0175246	0.000161601	0.406706	0.107579	0.20068	0.197488	0.201147	6.18e-05
chr9_93448456	7731	1.04938	655.309	1534.67	0.000373207	9-92906960-C-T	-541496	-541496	332	354	0.0983333	0.000115802	-0.224624	0.0581423	0.20058	0.197497	0.201147	5.85e-05
chr19_18392431	7550	1.03387	1342.54	1621.03	0.000176393	19-18378503-T-C	-13928	-13928	526	574	0.157779	7.7e-05	0.205278	0.0518044	0.19928	0.197518	0.201151	2.7e-05
chr5_132474292	5620	1.051	675.795	1581.11	0.000363188	5-132329473-CT-C	-144819	-144819	1326	1730	0.473816	0.000141564	0.146324	0.0383688	0.19738	0.197536	0.201152	5.7e-05
chr13_32523535	7182	1.03503	939.427	1586.3	0.000252753	13-32463074-C-T	-60461	-60461	122	140	0.0383772	9.65e-05	-0.235757	0.0603252	0.19688	0.197561	0.201159	3.87e-05
chr15_64142309	6578	1.00799	506.818	1496.84	0.000442004	15-64271386-C-T	129077	129077	208	216	0.0591457	0.000116089	0.210271	0.0544357	0.19998	0.19759	0.201169	6.47e-05
chr19_6480383	10007	1.04258	1864.35	1627.84	0.000129449	19-5782541-C-T	-697842	-697842	229	250	0.0684932	5.67e-05	-0.29765	0.0737556	0.19948	0.197624	0.201169	2.01e-05
chr19_53799686	11367	1.0301	2160.8	1572.79	0.000108785	19-53543067-C-T	-256619	-256619	89	91	0.0249179	3.45e-05	-0.497893	0.119919	0.19748	0.197613	0.201169	1.65e-05
chr22_35666474	9006	1.0335	1153.45	1584.19	0.000205307	22-36571887-A-C	905413	905413	235	247	0.0678944	7.55e-05	-0.161756	0.0407699	0.19768	0.197659	0.201188	3.13e-05
chr16_29668040	3882	1.05526	475.639	1515.01	0.000520938	16-29033881-C-CATTT	-634159	-634159	62	63	0.0175781	0.000154829	-0.398308	0.10506	0.19938	0.197689	0.20119	8.23e-05
chr7_102449865	6200	1.05883	606.056	1529.17	0.000411878	7-102445949-C-T	-3916	-3916	900	1049	0.287452	0.000126294	0.154168	0.0401277	0.20238	0.197696	0.20119	6.54e-05
chr11_65773010	4917	1.05222	510.276	1533.62	0.000482756	11-65799767-C-T	26757	26757	87	89	0.0244237	0.000155403	-0.365928	0.0965426	0.19778	0.197759	0.201235	7.59e-05
chr3_10153248	7813	1.02491	1330.27	1596.39	0.000175076	3-9510939-A-AAAAT	-642309	-642309	238	252	0.0698835	6.73e-05	-0.27825	0.0696466	0.19898	0.197951	0.201414	2.63e-05
chr19_16551969	9589	1.03043	1150.97	1556.18	0.000204865	19-15982623-A-C	-569346	-569346	66	68	0.0186403	6.49e-05	0.339198	0.0847179	0.19708	0.198058	0.201504	3.11e-05
chr19_38411617	7202	1.03127	727.259	1546.86	0.000324943	19-38628854-A-C	217237	217237	893	1089	0.298458	0.000105017	0.155745	0.0400645	0.19788	0.198151	0.201581	4.93e-05
chr16_31121903	3972	1.00264	390.631	1493.89	0.000568617	16-31640830-G-A	518927	518927	182	185	0.0507405	0.000154359	0.20516	0.0541032	0.19508	0.19819	0.201603	8.23e-05
chr17_39760618	5953	1.03091	726.686	1568.19	0.000325113	17-39915602-ATTT-A	154984	154984	1344	1727	0.473034	0.000117117	-0.135656	0.0351387	0.19968	0.198243	0.201639	4.93e-05
chr19_8492068	9525	1.01736	1774.26	1655.43	0.000129388	19-8492051-C-A	-17	-17	67	68	0.0186199	6.54e-05	-0.586128	0.146465	0.19748	0.198281	0.201642	1.92e-05
chr7_66153821	6849	1.03628	250.73	1505.17	0.000952889	7-65403902-C-CAAA	-749919	-749919	354	384	0.109339	0.000301144	-0.122872	0.0339297	0.20248	0.198281	0.201642	0.000145656
chr4_152624478	7290	1.01043	972.74	1588.24	0.000232498	4-151815939-G-C	-808539	-808539	40	41	0.0112329	8.87e-05	0.733088	0.186603	0.19748	0.198315	0.201659	3.41e-05
chr12_43787801	7757	1.05854	574.151	1529	0.000436177	12-42850052-T-G	-937749	-937749	905	1062	0.291004	0.000134915	-0.140782	0.0368001	0.19988	0.198408	0.201699	6.9e-05
chr16_9106222	12510	1.06002	1607.64	1560.72	0.000156259	16-8566257-G-T	-539965	-539965	154	159	0.0435616	4.87e-05	-0.229085	0.0562655	0.19748	0.198393	0.201699	2.48e-05
chr8_141143602	8155	1.04457	1332.59	1593.42	0.000182624	8-140574267-GTTTTA-G	-569335	-569335	101	102	0.0279299	6.94e-05	-0.285889	0.0716948	0.19978	0.198399	0.201699	2.83e-05
chr7_56080392	7866	1.03494	515.245	1483.25	0.000463186	7-56032566-A-AGG	-47826	-47826	752	872	0.239692	0.000114253	-0.0971079	0.0251141	0.19858	0.198542	0.201818	7.05e-05
chr11_761082	7319	1.03385	865.275	1538.84	0.000275349	11-1450528-C-T	689446	689446	197	229	0.0627741	8.31e-05	-0.23788	0.060311	0.19708	0.198635	0.201859	4.18e-05
chr15_51910525	7208	1.02383	637.871	1532.12	0.000365571	15-52107920-C-T	197395	197395	77	79	0.0216676	0.00011157	0.241868	0.0624577	0.19618	0.198613	0.201859	5.47e-05
chr22_39139366	6534	1.04675	992.782	1588.11	0.000246547	22-38323957-C-T	-815409	-815409	524	586	0.160636	9.47e-05	0.161346	0.0412367	0.20148	0.198635	0.201859	3.82e-05
chr18_45983934	7364	1.04177	1005.05	1586.08	0.000241109	18-46295124-A-G	311190	311190	182	203	0.0556164	9.14e-05	0.248234	0.0633035	0.20068	0.198692	0.201896	3.71e-05
chr2_201165285	6271	1.03169	680.616	1545.28	0.000348581	2-200717470-T-C	-447815	-447815	450	500	0.136986	0.000112969	-0.163883	0.0423531	0.19778	0.198707	0.201896	5.28e-05
chr7_102450013	6201	1.04403	666.912	1573.42	0.000365373	7-101780519-C-T	-669494	-669494	926	1083	0.296764	0.000137277	0.147948	0.0387169	0.19808	0.198858	0.202031	5.63e-05
chr3_196831121	8395	1.02566	1205.69	1568.37	0.000194485	3-196356038-CAT-C	-475083	-475083	1048	1314	0.359923	6.53e-05	-0.0911353	0.0227705	0.19998	0.198893	0.202049	2.91e-05
chr16_28965960	4630	1.0052	657.357	1603.34	0.000341279	16-29154311-C-T	188351	188351	74	79	0.021632	0.000146934	0.432185	0.113603	0.19738	0.198936	0.202075	4.94e-05
chr9_134905606	10276	1.01009	2547.34	1675.87	8.91e-05	9-134910356-G-A	4750	4750	1200	1532	0.419594	4.86e-05	0.133239	0.032719	0.19978	0.198979	0.2021	1.3e-05
chr20_45078304	7533	1.05385	886.371	1577.17	0.000280882	20-45592193-G-A	513889	513889	225	234	0.0641799	0.000103773	-0.289686	0.0744641	0.19628	0.199078	0.202148	4.39e-05
chr6_36140798	7385	1.04271	937.256	1591.7	0.000259578	6-36137347-C-G	-3451	-3451	899	1065	0.291827	0.000102153	-0.152289	0.0391075	0.20078	0.199064	0.202148	3.99e-05
chr6_42888331	6724	1.01072	877.399	1522.85	0.000259023	6-42866283-G-A	-22048	-22048	110	118	0.032382	7.1e-05	-0.316627	0.0795107	0.19848	0.199079	0.202148	3.78e-05
chr19_13773112	7421	1.04043	1402.21	1601.59	0.000172765	19-13876692-G-GAC	103580	103580	811	956	0.261931	6.81e-05	0.175145	0.0438718	0.193881	0.199142	0.202194	2.64e-05
chr19_13836341	7536	1.00602	1282.73	1567.57	0.000175483	19-13219199-G-A	-617142	-617142	746	844	0.231233	5.78e-05	-0.14268	0.0353932	0.19528	0.199196	0.202231	2.54e-05
chr9_70354324	7446	1.03604	485.588	1446.31	0.000494638	9-70375503-G-A	21179	21179	84	84	0.0230642	0.000101268	0.301989	0.0775076	0.20018	0.199296	0.202315	7.51e-05
chr22_50208363	8061	1.0449	1141.21	1546.83	0.000214485	22-50074796-TG-T	-133567	-133567	512	559	0.153319	6.5e-05	-0.125531	0.0313564	0.20098	0.199339	0.20234	3.3e-05
chr16_29669075	3882	1.01059	490.835	1539.04	0.000463628	16-29754915-G-C	85840	85840	69	72	0.0197152	0.000152315	0.374105	0.0985693	0.19638	0.199383	0.202368	6.75e-05
chr16_1936251	8275	1.03192	1190.08	1572.49	0.000200272	16-1947076-G-A	10825	10825	41	43	0.0117808	6.9e-05	0.682353	0.171054	0.20088	0.199439	0.202406	3.02e-05
chr1_153662206	6709	1.01712	640.944	1542.94	0.000360365	1-153583045-C-T	-79161	-79161	155	158	0.0436223	0.000116003	-0.22898	0.0592763	0.20238	0.199499	0.202432	5.3e-05
chr2_101271399	8007	1.03122	813.272	1572.64	0.000292686	2-101675813-G-A	404414	404414	135	139	0.0380822	0.000106273	0.365478	0.0940877	0.19938	0.199482	0.202432	4.41e-05
chr1_26876410	5255	1.01561	570.055	1534.25	0.000404025	1-26662679-C-CT	-213731	-213731	1164	1469	0.402337	0.000126728	0.148513	0.0386643	0.20228	0.199577	0.202454	5.93e-05
chr10_131956456	9753	0.986813	1253.71	1540.43	0.000172377	10-131935818-A-G	-20638	-20638	856	985	0.269863	4.87e-05	-0.126347	0.0310308	0.20148	0.199577	0.202454	2.41e-05
chr16_50673267	6753	1.04784	1107.85	1581.83	0.000222626	16-49928968-G-A	-744299	-744299	48	48	0.0131507	8.17e-05	-0.538966	0.136501	0.20098	0.199619	0.202454	3.44e-05
chr2_201219036	6283	1.05362	668.818	1541.16	0.000373188	2-200602009-T-C	-617027	-617027	1176	1491	0.408493	0.000119704	0.116995	0.0303474	0.19718	0.199645	0.202454	5.82e-05
chr22_41599279	6417	1.02196	354.816	1411.41	0.000658203	22-42246041-G-A	646762	646762	39	39	0.0106849	0.000119043	0.509823	0.132197	0.19998	0.199641	0.202454	9.76e-05
chr6_42889341	6729	1.01052	808.323	1507.41	0.000281914	6-43358414-A-AT	469073	469073	131	134	0.037493	7.21e-05	0.298735	0.0750845	0.19848	0.199639	0.202454	4.1e-05
chr6_149726233	8749	1.04648	1133.46	1573.26	0.00021693	6-149509525-C-T	-216708	-216708	790	948	0.259726	7.58e-05	0.182703	0.0460635	0.19888	0.19957	0.202454	3.35e-05
chr12_121239987	7822	1.0331	756.295	1546.72	0.000316365	12-121235697-G-A	-4290	-4290	219	227	0.0621918	0.000101745	-0.23174	0.0594953	0.19948	0.199703	0.202495	4.77e-05
chr20_35713392	5000	1.04886	435.475	1542.44	0.00056786	20-35683458-G-C	-29934	-29934	133	135	0.0371696	0.000195869	0.175496	0.0470249	0.20158	0.199758	0.202533	8.78e-05
chr15_34232348	9596	1.03889	1408.37	1593.54	0.000172148	15-33770391-G-A	-461957	-461957	1247	1659	0.454521	6.5e-05	0.126127	0.0315058	0.19848	0.199883	0.202628	2.62e-05
chr19_1989053	9427	1.02529	1823.42	1580.4	0.000129279	19-1037969-C-CT	-951084	-951084	1067	1298	0.355452	4.38e-05	0.11794	0.0287912	0.20138	0.199991	0.202628	1.92e-05
chr19_11449998	7450	1.03953	823.063	1572.32	0.000295116	19-12205964-C-T	755966	755966	62	64	0.0175921	0.000107104	-0.493609	0.127136	0.20118	0.199993	0.202628	4.49e-05
chr19_38331254	7153	1.02459	576.949	1467.62	0.000407914	19-38353504-T-C	22250	22250	916	1086	0.297586	9e-05	-0.120556	0.0307158	0.20038	0.199994	0.202628	6.06e-05
chr19_48329066	8978	1.03206	1426.08	1589.87	0.000167685	19-47812671-T-C	-516395	-516395	327	342	0.0938014	6.19e-05	-0.17303	0.0430963	0.20228	0.199988	0.202628	2.52e-05
chr22_42377569	7895	1.03441	896.633	1567.2	0.000267979	22-43099928-A-G	722359	722359	1198	1623	0.444659	9.35e-05	-0.159257	0.0406709	0.20218	0.199966	0.202628	4.05e-05
chr3_50112215	4153	1.00198	189.17	1452.5	0.00118388	3-50497204-G-A	384989	384989	317	372	0.101918	0.000305043	0.175566	0.0485253	0.19898	0.199974	0.202628	0.000169404
chr3_197885363	4771	0.993957	483.395	1458.05	0.000455179	3-197054254-C-T	-831109	-831109	1370	1822	0.499178	9.76e-05	-0.101635	0.0260249	0.19548	0.199936	0.202628	6.42e-05
chr16_29670107	3883	1.03615	528.64	1558.15	0.000456421	16-29608448-AAAAT-A	-61659	-61659	435	471	0.131491	0.000164261	-0.211488	0.0560023	0.20448	0.200082	0.2027	6.91e-05
chr17_39761453	5952	1.03108	688.302	1552.82	0.000347154	17-40640830-C-A	879377	879377	62	62	0.016977	0.000116836	0.41976	0.108713	0.19678	0.200243	0.202827	5.2e-05
chr2_32310696	6805	1.06483	541.035	1493.36	0.00047342	2-31378208-C-A	-932488	-932488	52	55	0.0157865	0.000123713	0.600987	0.15622	0.20038	0.200241	0.202827	7.48e-05
chr12_98733315	6775	1.04986	949.366	1586.05	0.000261912	12-98185376-A-G	-547939	-547939	230	242	0.0662651	0.000100288	0.144765	0.0371323	0.20018	0.200361	0.202929	4.04e-05
chr12_43787891	7757	1.00966	487.493	1468.82	0.000468579	12-44360834-T-C	572943	572943	92	92	0.0252055	0.000107221	0.33686	0.0867688	0.19968	0.20043	0.202951	6.77e-05
chr16_31369978	3945	1.05608	457.508	1543.31	0.00055053	16-30457569-T-C	-912409	-912409	492	545	0.149479	0.000189756	-0.199602	0.0533692	0.19798	0.200419	0.202951	8.58e-05
chr19_6211718	9907	1.01964	1810.38	1599.23	0.000128961	19-7129970-C-T	918252	918252	93	96	0.0263302	4.85e-05	0.263741	0.0647576	0.19958	0.200436	0.202951	1.9e-05
chr1_168251259	8233	1.01212	1096.85	1568.79	0.000209473	1-168901914-GAGGA-G	650655	650655	249	265	0.0726426	7.12e-05	-0.226278	0.0568312	0.19638	0.200487	0.202984	3.04e-05
chr19_8497335	9513	1.04527	1710.1	1642.05	0.000144228	19-8869642-A-G	372307	372307	78	81	0.0221796	6.87e-05	-0.468996	0.117546	0.20318	0.200597	0.203078	2.21e-05
chr17_16065663	7153	1.02347	862.041	1550.32	0.000273381	17-15317876-A-G	-747787	-747787	105	110	0.0301866	8.76e-05	0.270339	0.0687615	0.20148	0.200664	0.20311	4.04e-05
chr22_17110288	8175	1.01953	1458.74	1618.37	0.000160196	22-17134894-G-A	24606	24606	732	862	0.236683	6.83e-05	0.11944	0.0299244	0.19788	0.200649	0.20311	2.35e-05
chr4_2840038	8118	1.02283	754.856	1447.64	0.000311826	4-3070714-C-G	230676	230676	156	161	0.0440854	5.78e-05	0.233499	0.0579255	0.20028	0.200697	0.203121	4.6e-05
chr9_129827950	8552	1.0328	1333.15	1586.25	0.000180364	9-129788613-C-T	-39337	-39337	129	133	0.0364984	6.59e-05	-0.298337	0.0745849	0.20308	0.20071	0.203121	2.7e-05
chr12_132769975	5633	1.04591	764.574	1584	0.000323339	12-132773307-A-G	3332	3332	435	495	0.13584	0.000125912	0.20655	0.0537512	0.20248	0.200802	0.203196	4.95e-05
chr6_149726242	8749	1.03125	1268.87	1605.56	0.00018907	6-150529093-G-C	802851	802851	156	167	0.0457534	7.69e-05	-0.304091	0.0767305	0.20248	0.200893	0.20327	2.83e-05
chr16_29665335	3886	1.03122	519.277	1548.96	0.000462156	16-29324192-C-T	-341143	-341143	126	129	0.0353231	0.000159345	0.29705	0.0785007	0.19878	0.200997	0.20334	6.9e-05
chr17_75104723	8076	1.04797	1260.46	1587.05	0.000197168	17-74472902-A-G	-631821	-631821	54	54	0.0148108	7.32e-05	0.587699	0.147852	0.20218	0.20098	0.20334	3.02e-05
chr17_39760982	5953	1.03869	690.895	1543.33	0.000352931	17-39120341-C-T	-640641	-640641	54	56	0.0153762	0.000113462	0.46023	0.118973	0.20158	0.201035	0.203359	5.33e-05
chr10_73250162	5885	1.05518	368.763	1531.14	0.000684146	10-72892794-C-T	-357368	-357368	76	82	0.0226269	0.000230449	-0.44301	0.12004	0.206079	0.201087	0.203372	0.000106089
chr14_105986748	8303	1.04205	779.692	1539.4	0.000315035	14-105123299-T-C	-863449	-863449	460	493	0.135068	9.75e-05	0.154577	0.0395786	0.19888	0.201088	0.203372	4.79e-05
chr17_44176281	6052	1.0012	539.673	1475.22	0.00041705	17-44047061-A-T	-129220	-129220	278	288	0.0789041	9.64e-05	0.20437	0.0522924	0.20028	0.2011	0.203372	5.92e-05
chr21_33357627	6563	1.03789	1044.64	1593.7	0.000233281	21-33355024-G-A	-2603	-2603	723	791	0.21695	9.15e-05	0.174155	0.0444171	0.20008	0.201222	0.203477	3.52e-05
chr19_54097741	11335	1.02845	2668.31	1653.3	8.96e-05	19-53569017-C-T	-528724	-528724	160	168	0.0461032	4.34e-05	0.324311	0.0791273	0.20258	0.201271	0.203509	1.33e-05
chr7_44802592	6957	1.04576	782.856	1559.58	0.000316614	7-45217515-C-T	414923	414923	281	300	0.0822368	0.000108785	0.14858	0.0383066	0.20088	0.201346	0.203567	4.83e-05
chr13_19672963	10708	1.05139	1128.12	1576.3	0.000222443	13-20334231-C-T	661268	661268	339	357	0.0977547	7.93e-05	0.224551	0.0567674	0.20188	0.201482	0.203614	3.42e-05
chr13_49631158	6830	1.03818	665.429	1558.02	0.000366907	13-49697891-A-C	66733	66733	292	307	0.0841096	0.000127805	-0.246557	0.0642243	0.20128	0.201468	0.203614	5.53e-05
chr14_103695208	8527	1.04594	1124.58	1584.12	0.000220643	14-104281635-C-T	586427	586427	46	47	0.0128697	8.18e-05	-0.576791	0.146096	0.20118	0.201465	0.203614	3.36e-05
chr16_3242507	7603	1.01406	1237.92	1614.66	0.000187388	16-3128596-C-A	-113911	-113911	121	122	0.0339455	7.97e-05	-0.39739	0.100497	0.20348	0.201458	0.203614	2.71e-05
chr8_38972217	5676	1.0309	650.1	1572.18	0.000369804	8-39349671-A-G	377454	377454	267	281	0.0770285	0.000138325	0.208944	0.0547064	0.20028	0.201436	0.203614	5.51e-05
chr12_7097319	7958	1.04386	1378.78	1613.83	0.000179251	12-7100169-T-C	2850	2850	1149	1462	0.400329	7.56e-05	-0.101917	0.0256903	0.20208	0.201522	0.203618	2.72e-05
chr16_50673243	6753	1.05254	1136.99	1593.8	0.000221282	16-50376098-C-T	-297145	-297145	40	41	0.0112576	8.63e-05	-0.619395	0.1574	0.20098	0.201526	0.203618	3.41e-05
chr22_31283696	7435	1.04534	515.362	1473.13	0.000481031	22-32082208-T-G	798512	798512	237	251	0.0688048	0.000113281	-0.185351	0.0479095	0.19978	0.201557	0.203618	7.33e-05
chr7_66153908	6849	1.01828	242.912	1503.55	0.000963786	7-67013275-A-C	859367	859367	78	78	0.021727	0.000302939	-0.408438	0.112833	0.20208	0.201554	0.203618	0.000140519
chr15_41305395	6459	1.03764	491.874	1466.32	0.000496109	15-41999049-C-CAAAATAAAAT	693654	693654	56	56	0.0154696	0.000113374	0.426323	0.110202	0.20098	0.201592	0.203636	7.46e-05
chr12_55821735	6839	0.997887	731.642	1586.38	0.000306283	12-55932709-G-GCA	110974	110974	46	46	0.0128924	0.000119843	0.481532	0.124914	0.205579	0.201623	0.203649	4.31e-05
chr11_108367262	6950	1.05077	746.101	1553.79	0.000336395	11-108359953-G-T	-7309	-7309	385	413	0.113337	0.000113238	0.198865	0.0514014	0.20318	0.201761	0.203671	5.16e-05
chr12_31998512	10136	1.0289	1098.33	1594.02	0.000218288	12-31968700-T-G	-29812	-29812	1009	1232	0.337445	8.51e-05	-0.144318	0.0366421	0.206079	0.201694	0.203671	3.24e-05
chr13_21374435	9324	1.0047	1700.7	1652.52	0.000133863	13-21363472-C-A	-10963	-10963	55	55	0.0150602	6.69e-05	-0.56979	0.14257	0.20388	0.20175	0.203671	1.9e-05
chr2_89319704	3681	1.02482	255.85	1478.38	0.000929029	2-90144630-A-G	824926	824926	282	311	0.0860542	0.000257412	0.181117	0.0494577	0.20198	0.20177	0.203671	0.000136762
chr22_20890836	6363	0.999173	733.68	1489.8	0.000306526	22-20884766-A-ATGTTT	-6070	-6070	1010	1223	0.335074	7.22e-05	-0.101675	0.0255577	0.20378	0.201754	0.203671	4.32e-05
chr3_197885354	4771	1.04226	678.828	1571.93	0.00036327	3-197156691-A-G	-728663	-728663	207	216	0.059243	0.000135383	-0.286373	0.0748744	0.205879	0.201744	0.203671	5.5e-05
chr9_98085402	7694	1.01908	1014.66	1599.5	0.000231463	9-98087218-G-T	1816	1816	794	941	0.257667	9.34e-05	-0.0895083	0.0228577	0.19818	0.201747	0.203671	3.37e-05
chr2_85610178	7469	1.04586	850.794	1592.59	0.000292094	2-86609748-C-T	999570	999570	262	290	0.0794085	0.000117155	0.269562	0.069826	0.20138	0.201791	0.203675	4.45e-05
chr17_8224947	7668	1.0222	1404.06	1624.9	0.000168472	17-8410008-C-CAAAA	185061	185061	128	135	0.0372311	7.47e-05	0.38407	0.0967429	0.20258	0.201829	0.203695	2.47e-05
chr6_36141472	7382	1.02923	725.413	1500.78	0.000331039	6-35569288-C-T	-572184	-572184	87	87	0.0238226	8.41e-05	-0.467385	0.11858	0.20298	0.201873	0.203703	4.9e-05
chr8_20226485	10174	1.01129	1237.02	1553.27	0.000186824	8-19542200-A-AACAC	-684285	-684285	283	325	0.0900277	5.74e-05	0.165372	0.0410064	0.20328	0.201869	0.203703	2.69e-05
chr13_21374960	9325	1.03586	1429.19	1589.68	0.000170453	13-21455633-GGTGTGTGTGTGTGTGTGT-G	80673	80673	61	69	0.0190503	6.3e-05	0.384516	0.0958698	0.20278	0.201932	0.203744	2.55e-05
chr7_5621314	10107	1.04954	1188.35	1534.76	0.000210899	7-4709788-C-G	-911526	-911526	294	322	0.088316	5.96e-05	-0.270382	0.0671955	0.20338	0.201948	0.203744	3.23e-05
chr6_42937478	6763	1.03997	1122.86	1608.55	0.000218897	6-42933382-G-A	-4096	-4096	1191	1505	0.412103	9.19e-05	0.147236	0.0375608	0.19988	0.202003	0.203781	3.3e-05
chr17_39760171	5955	1.03441	718.24	1552.49	0.000338342	17-39273821-G-GA	-486350	-486350	930	1098	0.300683	0.000113243	0.115778	0.0299257	0.19948	0.202057	0.203787	5.05e-05
chr22_24173722	8394	1.00039	1087.72	1557.21	0.000207656	22-24316274-T-TTTTATTTA	142552	142552	57	63	0.0173363	6.62e-05	-0.377353	0.0943662	0.20148	0.202042	0.203787	2.93e-05
chr5_132472623	5617	1.01682	557.023	1520.9	0.000420275	5-133250805-T-C	778182	778182	75	77	0.0210843	0.000123952	0.349438	0.0908439	0.20138	0.202062	0.203787	6.09e-05
chr1_35856665	5150	1.03864	613.453	1574.88	0.000399971	1-35069650-A-T	-787015	-787015	222	264	0.0723684	0.000153215	0.272724	0.0718855	0.206079	0.202213	0.203921	6.01e-05
chr11_761448	7321	1.00488	966.89	1576.43	0.000236341	11-552788-G-C	-208660	-208660	1164	1459	0.399671	8.5e-05	0.0985708	0.0250252	0.20488	0.202365	0.203991	3.35e-05
chr11_65776162	4910	1.02561	465.661	1509.24	0.000513049	11-65041695-A-G	-734467	-734467	129	131	0.0358904	0.000147703	0.404488	0.10636	0.206179	0.202354	0.203991	7.54e-05
chr17_27623957	4632	1.02298	508.493	1571.94	0.000467262	17-27488980-A-T	-134977	-134977	128	138	0.0378082	0.000180258	-0.352715	0.0939816	0.20118	0.202371	0.203991	6.83e-05
chr19_19681060	8407	1.0312	700.15	1516.8	0.000345213	19-19583560-C-CTG	-97500	-97500	663	753	0.206755	9.63e-05	-0.129988	0.0332574	0.20218	0.202303	0.203991	5.12e-05
chr3_45680849	8209	1.0662	699.829	1538.05	0.000371189	3-45602718-T-TGTACCA	-78131	-78131	1077	1324	0.362788	0.000117087	0.14705	0.0380897	0.20278	0.202369	0.203991	5.81e-05
chr6_42889443	6729	1.01835	965.373	1570.29	0.000243818	6-42163950-T-A	-725493	-725493	504	598	0.163925	8.53e-05	-0.124054	0.0315017	0.20218	0.202436	0.204038	3.54e-05
chr19_2293203	9641	1.01222	2339.36	1664.52	9.94e-05	19-2464826-T-A	171623	171623	996	1194	0.327093	5.15e-05	-0.158333	0.0390133	0.19808	0.202534	0.204117	1.43e-05
chr19_51740963	10773	0.998294	1418.44	1521.64	0.000158953	19-51041281-C-T	-699682	-699682	836	985	0.269715	3.98e-05	-0.185394	0.045009	0.20158	0.202549	0.204117	2.23e-05
chr5_132472600	5618	1.04085	606.32	1552.11	0.000407373	5-132483136-CT-C	10536	10536	1307	1722	0.471522	0.000139948	-0.148167	0.038823	0.20148	0.202594	0.204143	6.13e-05
chr16_31121223	3968	1.04193	458.548	1553.09	0.000540101	16-30998267-C-T	-122956	-122956	846	1010	0.27659	0.000194501	-0.153481	0.0411063	0.20448	0.202694	0.204226	8.13e-05
chr12_54289822	7145	1.04842	876.055	1571.45	0.000286589	12-53954369-G-T	-335453	-335453	213	223	0.0610624	0.000103133	0.296823	0.0762691	0.208279	0.202722	0.204236	4.36e-05
chr20_3870997	9166	1.02945	1462.4	1598.33	0.000165161	20-4124490-C-T	253493	253493	1310	1744	0.477547	6.36e-05	0.147339	0.0367582	0.20298	0.202837	0.204317	2.43e-05
chr6_42943118	6780	1.03748	1067.93	1578.53	0.000229983	6-42559882-TA-T	-383236	-383236	108	112	0.0311978	8.33e-05	0.25992	0.0659076	0.20268	0.202829	0.204317	3.44e-05
chr7_74786589	4236	1.04261	658.346	1580	0.000377222	7-75466125-T-TA	679536	679536	45	46	0.0130164	0.000146973	-0.520227	0.136748	0.20188	0.202924	0.204387	5.68e-05
chr8_11843874	8372	1.02928	1027.58	1549.82	0.000235108	8-11795041-C-G	-48833	-48833	1233	1568	0.429473	7.34e-05	-0.143835	0.0361928	0.20318	0.202959	0.204403	3.46e-05
chr21_33358768	6560	1.0397	898.304	1545.48	0.000275134	21-33369486-T-TA	10718	10718	851	1021	0.279605	8.6e-05	0.104422	0.0265305	0.20288	0.203143	0.204572	4.12e-05
chr14_20366193	8252	1.03608	1654.23	1617.19	0.000148322	14-20006453-C-A	-359740	-359740	1290	1759	0.481908	6.24e-05	-0.121074	0.030169	0.19948	0.203176	0.204586	2.21e-05
chr22_37773454	7395	1.01278	996.018	1534.27	0.000234489	22-37168437-G-A	-605017	-605017	296	382	0.1046	6.73e-05	-0.224784	0.0562658	0.19998	0.203209	0.204602	3.36e-05
chr19_13760067	7394	1.02531	1529.17	1639.06	0.000157224	19-13682447-A-G	-77620	-77620	39	39	0.0106791	7.44e-05	0.654813	0.164902	0.208079	0.203603	0.204974	2.29e-05
chr19_54176435	11267	1.01695	2828.59	1670.74	8.35e-05	19-53741159-C-T	-435276	-435276	84	87	0.0238356	4.41e-05	0.544678	0.133021	0.205079	0.20363	0.204974	1.2e-05
chr2_101274914	8006	1.04949	857.384	1582.87	0.000294899	2-100694881-G-A	-580033	-580033	371	396	0.108553	0.000112841	0.222766	0.0575664	0.206379	0.203632	0.204974	4.47e-05
chr7_100858323	6962	1.04838	772.46	1557.41	0.000326788	7-100943982-C-A	85659	85659	109	113	0.0309759	0.000111566	-0.373171	0.096364	0.206179	0.203756	0.205081	4.94e-05
chr19_47311808	8003	1.05532	1384.68	1622.73	0.000184935	19-47777687-C-T	465879	465879	68	70	0.0191676	8.19e-05	0.502859	0.127374	0.205379	0.203783	0.20509	2.83e-05
chr19_16151986	8744	1.04025	1091.41	1578.82	0.000227553	19-15553842-C-T	-598144	-598144	471	527	0.144701	8.24e-05	0.14314	0.0362724	0.19848	0.203829	0.205117	3.4e-05
chr7_100856310	6965	1.04879	747.773	1548.48	0.000338031	7-100914499-C-T	58189	58189	1269	1682	0.4608	0.000110827	0.15716	0.0405664	0.207379	0.203856	0.205126	5.11e-05
chr19_19683064	8411	1.00001	775.037	1560.19	0.000294233	19-20470914-G-A	787850	787850	87	90	0.0249861	0.000100335	0.371537	0.0953024	0.20458	0.203933	0.205187	4.1e-05
chr12_50931529	6004	1.03692	640.436	1558.13	0.000385417	12-50170167-G-C	-761362	-761362	99	109	0.0298467	0.000135299	-0.272798	0.0713222	0.206279	0.203993	0.205228	5.72e-05
chr19_19681654	8412	1.01592	638.39	1495.31	0.000369981	19-19680067-CAT-C	-1587	-1587	72	74	0.0202962	9.32e-05	0.348493	0.0889781	0.20098	0.204039	0.205239	5.3e-05
chr7_99493438	5642	1.01712	560.306	1562.22	0.000422586	7-99047894-G-A	-445544	-445544	1156	1507	0.412877	0.0001534	0.121465	0.0320186	0.206679	0.20403	0.205239	6.07e-05
chr1_9271113	6777	0.982094	863.085	1511.74	0.000254114	1-9643802-C-T	372689	372689	330	355	0.0973136	6.53e-05	-0.171564	0.0428668	0.19678	0.204102	0.205267	3.43e-05
chr16_1938049	8268	1.03547	1298.75	1592.85	0.000189599	16-1624288-T-C	-313761	-313761	902	1110	0.304169	7.22e-05	-0.166409	0.0418303	0.20398	0.204085	0.205267	2.8e-05
chr2_101285072	7968	1.03183	754.618	1531.34	0.000323904	2-101955706-C-CTATCTATCTATCTATT	670634	670634	90	90	0.0248894	9.65e-05	0.322957	0.0826399	0.20158	0.204134	0.20528	4.76e-05
chr14_20366267	8252	1.03848	1635.35	1619.84	0.000151602	14-20667017-A-T	300750	300750	317	347	0.0968732	6.48e-05	0.239581	0.0598331	0.20258	0.204181	0.205291	2.25e-05
chr19_8497288	9512	1.03273	1549.86	1609.7	0.00015805	19-9308327-A-C	811039	811039	514	602	0.165022	6.43e-05	0.222839	0.0556295	0.205679	0.204172	0.205291	2.33e-05
chr16_29668219	3882	1.0462	552.173	1568.6	0.000456826	16-29667586-G-A	-633	-633	87	88	0.0241228	0.00017291	-0.417106	0.110829	0.208179	0.204476	0.20557	6.86e-05
chr9_133342320	9203	1.02073	1675.6	1611.01	0.000142817	9-133395569-G-C	53249	53249	949	1149	0.314662	5.79e-05	0.102044	0.0253154	0.20318	0.204537	0.205614	2.06e-05
chr16_31121592	3969	0.998975	391.369	1497.04	0.000583723	16-31509955-C-T	388363	388363	651	735	0.201591	0.00016182	-0.134354	0.0355418	0.205379	0.204698	0.205757	8.09e-05
chr15_70049455	6887	1.00711	1145.43	1602.3	0.000203121	15-70049514-TA-T	59	59	997	1191	0.326377	8.19e-05	-0.104397	0.0264441	0.206979	0.204752	0.205793	2.85e-05
chr11_65774483	4914	1.03896	527.564	1556.65	0.000472056	11-65985381-A-T	210898	210898	536	586	0.160548	0.000169502	-0.164979	0.0437782	0.20228	0.204874	0.205898	6.99e-05
chr20_36592955	5071	1.03426	566.897	1549.79	0.000435275	20-36295177-A-T	-297778	-297778	175	192	0.0526027	0.000149319	-0.199134	0.0523995	0.206179	0.204974	0.205981	6.39e-05
chr7_74231854	4048	1.00534	495.144	1482.33	0.000468686	7-74275660-C-A	43806	43806	164	180	0.0493421	0.000115321	0.240062	0.0621217	0.20098	0.205012	0.206001	6.56e-05
chr20_3872181	9170	1.01137	1530.82	1604.35	0.000153635	20-4291769-T-C	419588	419588	78	79	0.0216557	6.06e-05	0.513055	0.127626	0.20238	0.205037	0.206008	2.17e-05
chr19_19786805	8729	1.03647	774.427	1563.31	0.000320291	19-20047470-G-A	260665	260665	41	41	0.011239	0.000112342	-0.661571	0.170913	0.205179	0.205072	0.206025	4.72e-05
chr3_49415456	3360	1.0443	208.743	1482.8	0.00120783	3-50042754-A-T	627298	627298	96	97	0.0268996	0.000360275	0.353804	0.0989826	0.206079	0.205202	0.206138	0.000180176
chr1_11029779	8197	0.977568	871.967	1498.85	0.000250742	1-10656210-T-TC	-373569	-373569	45	45	0.012322	5.98e-05	0.476028	0.118318	0.207079	0.205382	0.206264	3.33e-05
chr1_145745228	964	0.98867	131.597	1429.87	0.001702	1-145931421-C-T	186193	186193	64	65	0.0178082	0.00042876	-0.308353	0.0873947	0.20308	0.205349	0.206264	0.000230978
chr16_1938097	8267	1.01516	1602.91	1662.25	0.000148216	16-2306544-T-C	368447	368447	764	874	0.239321	7.84e-05	-0.173833	0.0439152	0.206579	0.205397	0.206264	2.1e-05
chr19_47343623	8008	1.03926	1192.35	1580.78	0.000209608	19-48273428-G-GTT	929805	929805	779	894	0.247508	7.59e-05	-0.168053	0.0423712	0.208379	0.2054	0.206264	3.1e-05
chr4_39548436	8374	1.01612	1113	1589.21	0.000213936	4-39303459-A-AT	-244977	-244977	147	164	0.0456062	8.11e-05	-0.315325	0.0798278	0.208579	0.205439	0.206285	3.04e-05
chr6_33301529	23572	1.05201	1006.43	1515.42	0.000255166	6-33111699-C-A	-189830	-189830	335	371	0.101588	6.7e-05	0.244234	0.0611165	0.205779	0.205605	0.206416	3.84e-05
chr9_136992839	6962	1.0375	1268.22	1602.57	0.000196569	9-137834335-T-TTC	841496	841496	555	641	0.175713	7.91e-05	0.138343	0.0349673	0.20348	0.205605	0.206416	2.89e-05
chr9_15471172	9502	1.0412	1297.17	1575.91	0.000193839	9-14594189-T-C	-876983	-876983	101	109	0.0298958	6.77e-05	0.300309	0.0751972	0.208179	0.205782	0.206575	2.87e-05
chr19_54176849	11271	1.04227	2547.45	1636.58	9.9e-05	19-53504795-G-A	-672054	-672054	616	679	0.186027	4.43e-05	-0.190984	0.0466488	0.205079	0.20587	0.206645	1.47e-05
chr3_177021813	8088	1.04168	1083.45	1608.58	0.000232469	3-177281329-C-T	259516	259516	128	134	0.0367325	9.83e-05	-0.193937	0.0496816	0.205379	0.20592	0.206677	3.44e-05
chr1_1316229	6100	1.02918	969.68	1596.37	0.000253266	1-907986-C-T	-408243	-408243	97	108	0.0295728	0.000101724	0.407619	0.104648	0.20308	0.206054	0.206745	3.67e-05
chr16_4512183	9354	1.04154	1448.57	1579.89	0.00017396	16-4941053-C-T	428870	428870	632	717	0.196546	6.12e-05	0.145068	0.0361063	0.20278	0.206059	0.206745	2.57e-05
chr17_39763985	5949	1.01522	646.56	1524.51	0.000368687	17-39537545-T-TTTTATTTA	-226440	-226440	202	214	0.0595768	0.00010832	0.224822	0.0579472	0.210879	0.206021	0.206745	5.22e-05
chr2_88885943	4541	1.04302	420.29	1531.94	0.000601164	2-89226026-A-G	340083	340083	399	463	0.127619	0.000198988	0.163134	0.0437594	0.208579	0.206034	0.206745	8.91e-05
chr19_18150086	7866	1.00561	1297.69	1592.36	0.000180055	19-18513590-T-C	363504	363504	53	54	0.0148026	6.79e-05	-0.375827	0.094128	0.205879	0.206129	0.206796	2.51e-05
chr1_9271116	6777	1.02509	1091.15	1595.35	0.000223329	1-9274302-G-A	3186	3186	1077	1355	0.371162	8.79e-05	0.130991	0.0333248	0.208979	0.206202	0.206852	3.21e-05
chr19_39329954	7871	1.0431	929.68	1576.63	0.000272292	19-39403404-G-A	73450	73450	103	103	0.0282967	9.99e-05	-0.427623	0.10966	0.210479	0.206329	0.206943	4.03e-05
chr20_3928596	9167	1.02643	1516.36	1603.63	0.00016127	20-4096765-G-C	168169	168169	249	263	0.0722925	6.37e-05	-0.23582	0.0588372	0.210879	0.206325	0.206943	2.32e-05
chr7_101096120	7108	1.05343	794.196	1550.97	0.000325546	7-102012025-T-C	915905	915905	1174	1525	0.417718	0.000107484	0.148284	0.0382011	0.207479	0.206351	0.206947	4.9e-05
chr19_18368052	7610	1.00146	1231.72	1587.11	0.000188269	19-19179145-G-A	811093	811093	70	71	0.0194841	6.95e-05	0.398156	0.0998555	0.208179	0.2064	0.20696	2.6e-05
chr2_230167956	8317	1.04037	994.608	1540.48	0.000253179	2-229836785-C-A	-331171	-331171	172	179	0.0490142	7.61e-05	0.222614	0.0561364	0.205179	0.206389	0.20696	3.73e-05
chr1_160996630	7403	1.02531	1035	1616.95	0.000235892	1-160955857-TTCTC-T	-40773	-40773	1246	1580	0.432803	0.000104113	-0.119931	0.0308348	0.207679	0.206471	0.206972	3.39e-05
chr17_81561054	8678	1.02601	1256.32	1607.23	0.00019462	17-82545519-C-A	984465	984465	80	80	0.0219419	8.01e-05	-0.480922	0.121652	0.205679	0.206465	0.206972	2.8e-05
chr2_32310713	6805	1.02544	551.043	1507.35	0.000443168	2-32408501-A-G	97788	97788	792	917	0.251095	0.000123027	0.0992332	0.0257854	0.210479	0.206485	0.206972	6.37e-05
chr7_66153307	6844	1.04396	254.679	1512.85	0.000995967	7-66605753-C-A	452446	452446	632	714	0.195939	0.000328682	0.16069	0.0446546	0.209279	0.206454	0.206972	0.0001475
chr8_37860508	5538	1.02778	816.616	1573.04	0.000300572	8-37603640-G-A	-256868	-256868	57	59	0.0161555	0.000109755	0.344191	0.0887883	0.207079	0.206503	0.206972	4.33e-05
chr1_184792190	6144	1.0751	712.803	1563.64	0.000379029	1-185693447-G-C	901257	901257	57	58	0.0158991	0.000136407	-0.559424	0.146337	0.209579	0.206532	0.206984	5.89e-05
chr17_39760232	5954	1.05035	758.122	1574.07	0.000339336	17-40635355-C-A	875123	875123	78	82	0.0224534	0.000126623	-0.435297	0.11332	0.210679	0.206592	0.207008	5.07e-05
chr5_14716316	7192	0.982533	857.316	1581.86	0.000259638	5-14578706-C-T	-137610	-137610	66	68	0.0186199	9.72e-05	0.470389	0.120421	0.207679	0.20659	0.207008	3.46e-05
chr1_145923129	944	1.01605	184.085	1631.66	0.00130108	1-144957654-GA-G	-965475	-965475	96	96	0.0265047	0.000728699	0.433929	0.128215	0.206679	0.206661	0.207059	0.000183843
chr6_142147376	6504	1.04689	657.694	1556.02	0.000388621	6-143096198-G-T	948822	948822	245	261	0.0715068	0.000135168	0.121941	0.0318792	0.206179	0.206698	0.207077	5.77e-05
chr12_98549323	6914	1.01781	955.555	1588.59	0.000251867	12-98574931-T-C	25608	25608	256	273	0.0747945	9.72e-05	0.272166	0.0696745	0.208079	0.206759	0.207103	3.57e-05
chr17_78110345	9553	1.00819	1624.72	1557.2	0.000145111	17-78868512-C-A	758167	758167	981	1169	0.320274	4.39e-05	-0.0778483	0.0190057	0.206579	0.206754	0.207103	2.02e-05
chr16_75443925	8863	1.04942	899.165	1551.8	0.000286039	16-75184278-A-C	-259647	-259647	873	1075	0.294359	9.3e-05	0.154039	0.0393259	0.209479	0.206896	0.207222	4.26e-05
chr20_45079134	7532	1.05363	808.084	1555.95	0.000321626	20-45082046-G-GA	2912	2912	55	55	0.0153203	0.000108735	-0.549319	0.14162	0.208279	0.207273	0.207581	4.81e-05
chr11_64738595	5188	1.04189	609.442	1539.18	0.000416421	11-64486013-C-CT	-252582	-252582	53	54	0.0149171	0.000134571	0.348611	0.0911113	0.20278	0.207296	0.207586	6.12e-05
chr19_16156786	8744	1.02002	1214.04	1618.8	0.00019982	19-15605700-C-T	-551086	-551086	42	42	0.0115068	8.74e-05	0.633837	0.161201	0.208379	0.207361	0.207633	2.83e-05
chr19_16156329	8745	1.01347	1235.78	1612.02	0.000193715	19-15287777-C-CTT	-868552	-868552	267	277	0.0780282	8.16e-05	-0.203075	0.0514295	0.210179	0.207485	0.20772	2.71e-05
chr19_51134325	9607	1.01885	1982.89	1639.47	0.000122119	19-50581832-A-ATT	-552493	-552493	607	683	0.188362	5.66e-05	-0.163474	0.0405006	0.206879	0.207477	0.20772	1.73e-05
chr3_10152657	7818	1.02591	1513.18	1641.86	0.000162453	3-11138180-A-ATTTTTT	985523	985523	349	383	0.106389	7.82e-05	-0.236557	0.0597527	0.208979	0.207509	0.207727	2.32e-05
chr19_52616759	11933	1.02173	1611.55	1547.65	0.000151262	19-53330295-A-G	713536	713536	838	943	0.258412	4.36e-05	0.135293	0.0330182	0.209579	0.207584	0.207783	2.15e-05
chr19_38868074	8010	1.02174	1010.21	1604.28	0.000241415	19-38063664-C-T	-804410	-804410	1213	1571	0.430296	0.000100308	0.128529	0.0329681	0.209079	0.207676	0.207848	3.42e-05
chr2_37106958	9159	1.04883	1058.03	1531.72	0.000243807	2-37859625-C-T	752667	752667	853	979	0.268092	6.94e-05	-0.117507	0.0294686	0.206679	0.207685	0.207848	3.61e-05
chr2_201154208	6272	1.02898	713.072	1570.62	0.000347342	2-201966153-G-A	811945	811945	100	106	0.0290411	0.000127823	-0.43319	0.11284	0.211579	0.207736	0.207881	4.98e-05
chr16_69322955	6057	0.989119	374.263	1425.23	0.000607628	16-69011125-C-T	-311830	-311830	70	74	0.0202851	0.000116275	0.373832	0.0967889	0.205679	0.207841	0.207918	8.14e-05
chr3_44749206	6681	1.03461	628.157	1550.62	0.000399142	3-44940655-G-A	191449	191449	84	85	0.0232877	0.000135691	-0.449565	0.117559	0.206679	0.207837	0.207918	5.78e-05
chr7_100856669	6964	1.00861	667.745	1519.87	0.000355445	7-101699648-G-T	842979	842979	93	102	0.0281302	0.000101281	0.27764	0.0712588	0.207279	0.207846	0.207918	4.93e-05
chr8_102244058	7987	1.03485	1101.56	1579.79	0.000227703	8-101586264-C-T	-657794	-657794	178	182	0.0499451	8.29e-05	-0.273981	0.0694529	0.209979	0.207805	0.207918	3.3e-05
chr1_226070454	7200	1.03099	730.257	1538.16	0.000340994	1-226784041-A-G	713587	713587	60	61	0.0167123	0.000106162	0.505353	0.130088	0.206679	0.207957	0.208011	4.9e-05
chr10_100232639	6706	1.0283	870.934	1593.27	0.000284669	10-101086044-G-A	853405	853405	272	279	0.0763965	0.000114199	0.229079	0.0592428	0.210679	0.208188	0.208188	4.07e-05
chr20_45079028	7532	1.04875	877.918	1592.65	0.000294499	20-44193691-T-C	-885337	-885337	54	54	0.0147945	0.000118272	0.540946	0.140209	0.211479	0.208161	0.208188	4.35e-05
chr22_19441643	6676	1.01885	1060.73	1605.58	0.000229131	22-19545081-A-G	103438	103438	84	89	0.0243969	9.53e-05	0.238777	0.0610497	0.208779	0.208179	0.208188	3.23e-05
chr5_132474633	5620	1.0108	538.777	1514.35	0.00044354	5-132781399-A-G	306766	306766	92	106	0.0290252	0.000127681	0.327676	0.0853493	0.20428	0.208246	0.208228	6.16e-05
chr7_102637213	5918	1.03547	590.892	1553.31	0.000426192	7-103001108-TTC-T	363895	363895	47	48	0.0132743	0.000148283	0.557913	0.14674	0.213879	0.20834	0.208303	6.16e-05
chr3_50112984	4153	1.03175	226.734	1517.87	0.00110195	3-50923203-A-G	810219	810219	449	480	0.131579	0.000378636	0.205326	0.057655	0.210779	0.208375	0.208321	0.000158383
chr11_6711222	9628	0.994298	1205.21	1564.98	0.000191512	11-7185234-G-C	474012	474012	215	226	0.0619178	6.3e-05	0.238983	0.0595833	0.207979	0.208429	0.208338	2.58e-05
chr17_7002530	8470	1.0262	1606.22	1615.36	0.000153881	17-7205486-C-T	202956	202956	396	424	0.116228	6.43e-05	0.232955	0.0581547	0.209379	0.208422	0.208338	2.19e-05
chr11_64739013	5189	1.04473	612.26	1539.72	0.000419549	11-64881997-G-GTT	142984	142984	118	124	0.03433	0.000136108	-0.371572	0.0971839	0.208879	0.208498	0.208389	6.15e-05
chr1_28335700	5501	1.01543	582.2	1567.16	0.00041517	1-29159108-A-ACAAAC	823408	823408	1033	1260	0.345086	0.000153983	-0.150001	0.0395507	0.209479	0.208526	0.208395	5.8e-05
chr14_106062291	7984	1.02865	799.638	1560.85	0.000310853	14-106818837-C-CA	756546	756546	243	296	0.0816777	0.000107216	0.263568	0.0678901	0.210379	0.20854	0.208395	4.44e-05
chr19_1925269	9487	1.00403	1617.71	1546.54	0.000145847	19-1068083-C-G	-857186	-857186	85	89	0.0243836	4.15e-05	0.38317	0.0932547	0.207479	0.208559	0.208395	2e-05
chr10_73779553	5550	1.036	392.339	1560.52	0.000643827	10-73706651-AACAC-A	-72902	-72902	1318	1771	0.484958	0.000246336	0.11865	0.0322999	0.208279	0.208736	0.208554	9.3e-05
chr17_57972461	6294	1.01765	864.032	1495.11	0.000281692	17-57787611-A-C	-184850	-184850	87	87	0.0238226	6.72e-05	0.317649	0.0795061	0.207179	0.208929	0.208729	3.94e-05
chr1_35856674	5150	1.02756	653.188	1597.44	0.000380536	1-36172605-G-A	315931	315931	58	65	0.0177985	0.000161363	-0.52493	0.138838	0.206079	0.208973	0.208736	5.41e-05
chr6_149724680	8748	1.04665	1095.47	1555.31	0.000236033	6-150174458-C-T	449778	449778	238	246	0.0674342	7.6e-05	-0.293026	0.0738848	0.208879	0.208991	0.208736	3.46e-05
chr9_114645040	8545	1.05406	1148.14	1565.82	0.000228571	9-114638272-T-C	-6768	-6768	218	240	0.0657534	7.74e-05	-0.180516	0.0455682	0.211279	0.208964	0.208736	3.39e-05
chr11_47467918	5039	1.02528	244.446	1480.65	0.00101191	11-47052539-T-TTTCC	-415379	-415379	79	87	0.0238749	0.000288395	0.27521	0.0757605	0.208879	0.209023	0.208749	0.000143391
chr7_74227745	4050	1.05623	646.495	1587.16	0.000407825	7-73309698-G-A	-918047	-918047	227	229	0.0627397	0.000166113	0.28525	0.0755907	0.205979	0.209045	0.208753	6.07e-05
chr12_10315247	9420	1.06037	804.905	1539.11	0.000330414	12-9851243-G-A	-464004	-464004	230	251	0.0687295	0.000102855	-0.281672	0.0723638	0.209279	0.209115	0.208806	4.95e-05
chr5_91303432	6245	1.0492	577.519	1519.68	0.000450626	5-91971300-T-TAA	667868	667868	605	672	0.186874	0.000133687	0.177499	0.0463704	0.213979	0.209265	0.208919	6.63e-05
chr6_42790283	6496	0.985829	706.717	1500.71	0.000321957	6-42741646-G-A	-48637	-48637	118	121	0.0331507	8.13e-05	0.286774	0.0726082	0.209479	0.209253	0.208919	4.25e-05
chr16_15701247	4380	1.01731	511.715	1475.79	0.000476437	16-15472860-C-CT	-228387	-228387	1351	1789	0.490141	0.000113584	0.0969192	0.025056	0.212279	0.209401	0.209036	6.65e-05
chr9_129506174	8105	1.00855	1216.42	1572.79	0.000196893	9-129046001-G-A	-460173	-460173	65	69	0.0188938	6.78e-05	0.444911	0.111413	0.208679	0.20954	0.209157	2.7e-05
chr6_149591102	8794	1.01337	1113.3	1584.29	0.000217649	6-149316843-T-C	-274259	-274259	1145	1430	0.391603	8.07e-05	-0.144969	0.0366869	0.214079	0.209795	0.209393	3.01e-05
chr6_33005353	23584	1.05206	797.341	1468.62	0.000329249	6-33000137-G-C	-5216	-5216	1081	1350	0.36972	6.98e-05	0.132113	0.0331424	0.211879	0.209822	0.209402	4.85e-05
chr9_120927369	5998	0.996964	717.946	1546.08	0.000325938	9-120188845-A-T	-738524	-738524	92	100	0.0273823	0.000104961	0.321415	0.0826793	0.207579	0.209901	0.209462	4.38e-05
chr9_137616133	5051	1.03157	943.95	1614.49	0.000266895	9-137838782-G-GC	222649	222649	1184	1513	0.414309	0.000117949	-0.14726	0.038162	0.215978	0.209939	0.209482	3.8e-05
chr22_37773495	7395	1.00016	1131.52	1562.72	0.00020836	22-38530849-C-T	757354	757354	191	199	0.0545205	6.85e-05	0.210533	0.0527546	0.208779	0.209988	0.209513	2.81e-05
chr6_116277174	7246	1.02415	405.672	1453.56	0.000611718	6-115505819-G-A	-771355	-771355	65	68	0.0186506	0.0001367	0.180276	0.0471642	0.208479	0.21004	0.209546	8.6e-05
chr4_2839629	8118	1.0091	1146.82	1610.81	0.000209839	4-2969379-C-CT	129750	129750	1078	1314	0.359955	8.87e-05	0.151009	0.0384387	0.213579	0.210212	0.209681	2.87e-05
chr6_149726163	8748	1.00687	1166.66	1594.41	0.000205272	6-148798851-GATTT-G	-927312	-927312	640	709	0.195856	7.96e-05	0.133493	0.0337547	0.211279	0.210202	0.209681	2.8e-05
chr19_8418739	9602	0.999866	1609.29	1614.62	0.000146621	19-8413366-G-C	-5373	-5373	666	760	0.208906	6.07e-05	-0.127641	0.0317557	0.210379	0.210252	0.209703	1.98e-05
chr13_19672841	10707	1.04709	1081.24	1560.65	0.000240967	13-19026224-C-T	-646617	-646617	74	78	0.021405	8e-05	-0.426212	0.107807	0.213679	0.210286	0.209719	3.51e-05
chr15_34232295	9595	1.05636	1340.87	1581.37	0.000198039	15-33856833-A-G	-375462	-375462	460	506	0.138554	7.14e-05	0.179717	0.0451451	0.208279	0.210355	0.209769	2.93e-05
chr17_78422840	10256	1.03019	2120.38	1609.35	0.000118781	17-77862624-C-T	-560216	-560216	964	1197	0.327851	4.67e-05	0.128956	0.0315963	0.211079	0.210412	0.209807	1.68e-05
chr16_29668293	3882	1.03374	506.648	1542.36	0.000501034	16-29291145-G-A	-377148	-377148	98	105	0.0288145	0.000169378	0.301882	0.0801022	0.212979	0.21055	0.209927	7.14e-05
chr19_18367982	7610	1.00834	1019.65	1525.26	0.000236123	19-17910276-GA-G	-457706	-457706	285	298	0.084276	6.46e-05	-0.209016	0.0521895	0.213479	0.210614	0.209973	3.22e-05
chr19_35746747	7337	1.04609	1208.38	1625.22	0.000215736	19-35459762-G-A	-286985	-286985	870	1018	0.278904	9.83e-05	-0.132299	0.0338916	0.211979	0.210784	0.210124	3.13e-05
chr3_10152270	7819	1.03217	1464.58	1629.96	0.000173192	3-10564904-C-T	412634	412634	941	1118	0.306301	7.9e-05	-0.155843	0.0393893	0.210979	0.210991	0.210294	2.46e-05
chr3_45680496	8208	1.03974	707.292	1539.06	0.000364209	3-46558578-A-G	878082	878082	1224	1570	0.430022	0.000115127	-0.146651	0.0379453	0.213279	0.210991	0.210294	5.23e-05
chr11_65775957	4912	1.05283	490.131	1520.9	0.00053981	11-65753655-G-T	-22302	-22302	1306	1752	0.479989	0.000166251	0.11531	0.0305587	0.210479	0.211059	0.210344	7.92e-05
chr3_50335835	4358	1.05028	199.471	1466.05	0.0013196	3-49407238-T-G	-928597	-928597	72	74	0.0207051	0.000371102	0.268389	0.0752509	0.212779	0.211144	0.210409	0.000192684
chr15_64142179	6578	1.03096	503.399	1498.4	0.00050298	15-64919326-C-A	777147	777147	47	47	0.0128697	0.000136493	-0.405893	0.10618	0.213479	0.211163	0.21041	7.11e-05
chr1_6594988	7946	1.03552	1239.6	1581.92	0.000206316	1-7269526-G-A	674538	674538	689	786	0.215342	7.5e-05	0.109437	0.0275725	0.211079	0.21125	0.210479	2.94e-05
chr12_68843223	8003	1.0211	1064.32	1593	0.000233235	12-68787137-CTT-C	-56086	-56086	591	648	0.177437	9.12e-05	-0.179885	0.0458677	0.212179	0.211275	0.210481	3.24e-05
chr6_33303153	23556	1.03056	762.365	1429.1	0.000332098	6-33304189-G-A	1036	1036	74	80	0.0219178	5.6e-05	-0.381783	0.0945314	0.207779	0.211289	0.210481	4.69e-05
chr2_101271509	8007	1.02258	858.243	1585.69	0.000290244	2-100593548-T-C	-677961	-677961	125	128	0.0350685	0.000112404	-0.328019	0.0847445	0.211079	0.211354	0.210527	4.04e-05
chr17_45217799	7614	1.01567	549.636	1522.65	0.000446734	17-45228089-C-G	10290	10290	897	1062	0.290959	0.000134349	0.111864	0.029233	0.214779	0.211397	0.210534	6.15e-05
chr3_45680918	8210	1.03764	529.717	1441.06	0.000485183	3-45980827-T-C	299909	299909	60	64	0.0175342	9.6e-05	0.364468	0.0932338	0.208879	0.211391	0.210534	6.93e-05
chr16_31123226	3971	0.988728	304.652	1411.49	0.000760674	16-30612193-C-T	-511033	-511033	162	167	0.0466741	0.000142873	0.230493	0.0604759	0.211579	0.211489	0.210607	9.98e-05
chr5_14716333	7192	1.029	873.53	1575.44	0.000289254	5-14414289-A-G	-302044	-302044	67	68	0.0186199	0.000106354	-0.566673	0.14589	0.213179	0.211519	0.210618	4.07e-05
chr16_84666914	13269	1.02714	2926.41	1625.02	8.6e-05	16-84663542-C-T	-3372	-3372	678	784	0.215385	3.56e-05	0.110195	0.0265881	0.211679	0.21158	0.210643	1.21e-05
chr7_100151257	5355	1.04305	464.584	1497.66	0.000559852	7-100004568-C-T	-146689	-146689	648	724	0.198574	0.000154467	0.149995	0.0395573	0.208979	0.211575	0.210643	8.06e-05
chr3_30606715	9307	1.00966	1153.34	1579.29	0.000210506	3-30172422-CATATATGTGTCTCATATATATGAT-C	-434293	-434293	689	780	0.221088	7.57e-05	0.138462	0.0349043	0.212279	0.211654	0.210698	2.86e-05
chr10_27111170	9953	1.04874	810.435	1535.13	0.00032498	10-26443447-C-CA	-667723	-667723	51	52	0.0144364	9.88e-05	0.344302	0.0882322	0.213079	0.211745	0.21077	4.72e-05
chr16_31122883	3973	1.05419	429.204	1528.05	0.00062044	16-31887572-T-C	764689	764689	63	65	0.0178278	0.000202615	0.364203	0.097815	0.214879	0.211801	0.210808	9.08e-05
chr22_22381152	8767	1.00685	1191.08	1608.36	0.000202809	22-22117123-C-T	-264029	-264029	883	1031	0.282525	8.43e-05	0.140412	0.0356305	0.212579	0.211832	0.210821	2.74e-05
chr11_119009178	7150	1.00355	622.148	1426.72	0.000385677	11-119002681-GT-G	-6497	-6497	412	441	0.121555	6.65e-05	0.14801	0.0370235	0.211879	0.211923	0.210838	5.18e-05
chr19_53799676	11367	1.03011	2761.33	1658.49	9.19e-05	19-54519416-G-A	719740	719740	788	915	0.250685	4.59e-05	0.164165	0.0401815	0.213079	0.211922	0.210838	1.29e-05
chr2_101275185	8005	1.05394	738.882	1535.87	0.000360497	2-100844780-G-A	-430405	-430405	109	119	0.0325849	0.000111918	0.379805	0.0980966	0.212879	0.211918	0.210838	5.27e-05
chr20_45077524	7541	1.03342	949.968	1608.18	0.000268928	20-45234847-T-A	157323	157323	64	64	0.0175342	0.000115336	-0.487912	0.12626	0.214479	0.211881	0.210838	3.8e-05
chr2_101275061	8004	1.0516	778.982	1552.42	0.000340417	2-101671619-A-T	396558	396558	1230	1587	0.434687	0.000113997	-0.14281	0.0369283	0.214079	0.211958	0.210854	4.96e-05
chr19_19681113	8407	1.02975	716.928	1525.25	0.000353872	19-20454003-T-C	772890	772890	37	38	0.0106086	0.000103646	0.421762	0.108406	0.214179	0.212004	0.210882	4.97e-05
chr12_121778196	7551	1.02155	700.311	1538.75	0.000356525	12-121898869-C-G	120673	120673	407	449	0.123014	0.000112138	0.143531	0.0370761	0.214579	0.212215	0.211073	4.94e-05
chr19_16149729	8748	1.04011	1095.1	1573.64	0.000236948	19-15383118-G-A	-766611	-766611	56	57	0.0156079	8.4e-05	0.562494	0.142705	0.211879	0.212236	0.211076	3.38e-05
chr5_91309685	6256	1.03282	599.438	1541.24	0.000426559	5-91272961-G-GA	-36724	-36724	980	1279	0.350359	0.000139812	-0.155035	0.04062	0.212879	0.212301	0.211122	6.02e-05
chr12_121778329	7551	1.02037	769.389	1570.56	0.000323938	12-121343210-A-T	-435119	-435119	753	851	0.233023	0.000118027	0.147798	0.0383029	0.216678	0.212344	0.211146	4.47e-05
chr16_70379900	6000	1.05417	400.094	1462.1	0.000668041	16-70406656-C-G	26756	26756	1329	1754	0.480548	0.000159194	0.0900258	0.0237894	0.214879	0.212537	0.211302	9.74e-05
chr20_32082534	5774	1.03666	518.504	1534.5	0.000497581	20-32003535-C-T	-78999	-78999	56	61	0.0167215	0.000161671	-0.486777	0.128763	0.215778	0.212521	0.211302	7.05e-05
chr16_28100240	5080	1.03885	797.232	1571.9	0.000325164	16-27276517-AAT-A	-823723	-823723	108	114	0.031544	0.000119336	-0.256794	0.0665968	0.212879	0.212556	0.211302	4.63e-05
chr12_32000058	10139	1.04741	945.263	1542.9	0.000279155	12-32896965-CCGGGGG-C	896907	896907	249	279	0.0765222	8.63e-05	-0.288773	0.0733828	0.216878	0.212633	0.211328	4.02e-05
chr19_53800746	11362	1.00918	2848.35	1663.34	8.56e-05	19-54330772-G-A	530026	530026	37	37	0.0102323	4.36e-05	0.743677	0.18149	0.213179	0.212629	0.211328	1.16e-05
chr3_14944679	7828	1.0232	795.79	1515.38	0.000315534	3-14936596-C-G	-8083	-8083	291	299	0.0819627	8.6e-05	-0.173478	0.0440736	0.215278	0.212637	0.211328	4.37e-05
chr22_39032692	6559	1.01824	988.918	1585.23	0.000251511	22-39301007-G-C	268315	268315	572	640	0.175631	9.54e-05	0.131943	0.0337383	0.214079	0.2128	0.211471	3.45e-05
chr13_32521893	7187	1.01145	907.587	1583.87	0.000270531	13-33421273-G-C	899380	899380	76	76	0.0208448	0.000102882	0.381287	0.0979572	0.213179	0.21307	0.211699	3.66e-05
chr3_50332993	4352	1.07989	197.678	1447.93	0.00142504	3-49823421-T-C	-509572	-509572	1088	1358	0.372119	0.00037463	-0.14127	0.039637	0.212179	0.213073	0.211699	0.000215796
chr4_152625597	7295	1.02334	1108.31	1626.82	0.000227168	4-153381559-A-T	755962	755962	1167	1479	0.405245	0.000104836	-0.14269	0.0367022	0.216078	0.213084	0.211699	3.14e-05
chr10_73249136	5885	0.998785	364.51	1540.03	0.000655567	10-73945677-G-A	696541	696541	589	650	0.178278	0.000228676	0.116687	0.0316011	0.210279	0.21311	0.211706	8.68e-05
chr19_2293323	9641	1.02115	2059.6	1611.55	0.000121751	19-2163332-A-C	-129991	-129991	76	76	0.0209136	4.86e-05	-0.506081	0.124279	0.212779	0.213176	0.211753	1.68e-05
chr19_11450478	7457	1.02898	698.776	1519.44	0.000364733	19-11066076-CAT-C	-384402	-384402	247	263	0.0720943	0.000104163	-0.18974	0.0487844	0.209279	0.213196	0.211754	5.09e-05
chr11_64737503	5184	1.00399	551.634	1515.37	0.000438653	11-65370683-G-C	633180	633180	808	1001	0.274273	0.000126693	-0.121699	0.0316828	0.214779	0.213342	0.211867	5.86e-05
chr4_38824892	8737	1.02108	1191.52	1600.58	0.000210598	4-38363016-G-A	-461876	-461876	507	560	0.153593	8.45e-05	0.189878	0.04819	0.213579	0.213346	0.211867	2.9e-05
chr16_88717873	10392	1.04609	1375.27	1533.56	0.000192161	16-88710921-A-G	-6952	-6952	430	475	0.13028	5.32e-05	0.137446	0.0339284	0.212179	0.213435	0.211924	2.75e-05
chr3_196830986	8396	1.04227	1135.91	1548.04	0.000230863	3-197387090-C-G	556104	556104	76	77	0.0211771	7.12e-05	-0.372353	0.0935214	0.214479	0.21344	0.211924	3.29e-05
chr15_40419678	6644	1.02416	587.534	1490.27	0.000430195	15-39937720-T-G	-481958	-481958	140	154	0.042471	0.000108552	0.25441	0.0655826	0.212979	0.213525	0.211989	5.94e-05
chr19_1925224	9486	0.999383	1586.51	1537.08	0.000151268	19-1910361-T-C	-14863	-14863	509	558	0.152793	4.11e-05	-0.140176	0.0340925	0.213679	0.213629	0.212074	2e-05
chr12_50930691	6006	1.00873	719.745	1602.64	0.000340338	12-51922139-T-C	991448	991448	885	1039	0.284502	0.000145994	-0.108338	0.0284655	0.215378	0.213731	0.2121	4.57e-05
chr17_78423047	10257	1.04325	1757.35	1548.11	0.000149761	17-78421898-AGCGGGCG-A	-1149	-1149	615	685	0.187877	4.32e-05	-0.122998	0.0300024	0.212479	0.213744	0.2121	2.13e-05
chr2_37100868	9172	1.04787	1123.23	1560.19	0.000236474	2-37384947-A-G	284079	284079	520	570	0.15625	7.81e-05	-0.189852	0.0479517	0.214579	0.213731	0.2121	3.39e-05
chr6_113859791	6613	1.04521	631.255	1538.09	0.00041851	6-113158988-A-C	-700803	-700803	120	124	0.0339726	0.000134608	0.316959	0.0828404	0.211979	0.213747	0.2121	5.98e-05
chr8_11843944	8372	1.0539	1052.03	1556.58	0.000255486	8-12686146-C-G	842202	842202	64	72	0.0199005	8.37e-05	0.581459	0.147487	0.216878	0.213693	0.2121	3.7e-05
chr7_100855150	6965	1.02105	769.17	1563.15	0.00032721	7-100922203-C-T	67053	67053	70	72	0.019726	0.000115029	-0.489602	0.126676	0.214979	0.213943	0.212276	4.49e-05
chr16_1936682	8280	1.02913	1274.9	1584.32	0.000200858	16-1993221-C-T	56539	56539	59	59	0.0161555	7.37e-05	-0.611971	0.15402	0.214279	0.21403	0.212326	2.79e-05
chr19_39400314	7835	1.03926	794.379	1512.16	0.000329068	19-38881243-A-G	-519071	-519071	177	204	0.0558904	8.88e-05	0.258756	0.0658695	0.214479	0.214019	0.212326	4.65e-05
chr16_69322856	6057	1.05159	549.675	1557.11	0.000487586	16-68713919-T-TTTA	-608937	-608937	92	93	0.0255916	0.000176303	-0.428299	0.113951	0.213679	0.214067	0.212343	7.03e-05
chr1_16635148	7177	0.987579	741.227	1503.34	0.000316296	1-16879578-A-C	244430	244430	40	40	0.0109589	8.08e-05	0.504561	0.127698	0.209979	0.214088	0.212346	4.08e-05
chr20_3929019	9167	1.02171	1605.57	1614.7	0.000157181	20-4612395-G-A	683376	683376	660	749	0.205431	6.56e-05	0.173479	0.0433589	0.216378	0.214185	0.212424	2.15e-05
chr17_39759377	5952	1.05434	723.274	1560.1	0.000373022	17-40115050-A-C	355673	355673	159	160	0.0438597	0.00013161	0.343287	0.0895905	0.212979	0.214279	0.212499	5.39e-05
chr19_1029960	8959	1.00324	1950.67	1575.1	0.00012455	19-1020084-G-C	-9876	-9876	505	545	0.149315	4.08e-05	-0.203828	0.0495548	0.212779	0.214382	0.212583	1.65e-05
chr2_177222682	7782	1.02165	711.547	1542.44	0.00035537	2-177263965-A-C	41283	41283	847	976	0.267289	0.00011385	-0.12319	0.0318523	0.215678	0.214606	0.212786	4.86e-05
chr17_75945018	8311	1.04149	1109.75	1578.31	0.000237385	17-76491628-G-A	546610	546610	131	133	0.0364384	8.63e-05	0.37075	0.0942116	0.216778	0.214642	0.212803	3.35e-05
chr12_122232025	6663	1.03665	595.691	1521.37	0.000437992	12-122147963-C-A	-84062	-84062	47	47	0.0128767	0.000130415	0.389482	0.101587	0.213779	0.214699	0.212823	6.14e-05
chr4_2839963	8118	1.01631	996.638	1559.03	0.000251022	4-2764701-CT-C	-75262	-75262	860	988	0.270717	8.31e-05	-0.157893	0.0400317	0.221078	0.214691	0.212823	3.4e-05
chr16_29669886	3883	1.03398	414.889	1463.44	0.000625835	16-29669876-C-CA	-10	-10	993	1184	0.3244	0.000148068	-0.101015	0.0265661	0.218978	0.21484	0.212944	8.73e-05
chr14_105049717	8536	1.01383	1301.15	1612.48	0.000191494	14-105067561-G-A	17844	17844	148	159	0.0435378	8.08e-05	-0.376877	0.0953848	0.213479	0.214907	0.212993	2.58e-05
chr12_53297388	7719	1.03094	861.684	1543.63	0.000299716	12-53406070-T-C	108682	108682	209	252	0.0696133	9.41e-05	-0.236475	0.0604137	0.210079	0.214971	0.21302	4.16e-05
chr19_8541043	9536	1.01724	1514.31	1620.86	0.000165778	19-8527159-G-C	-13884	-13884	1195	1573	0.430921	7.19e-05	-0.159305	0.0400339	0.216078	0.214969	0.21302	2.25e-05
chr11_65413185	5241	1.05368	557.081	1522.08	0.000485671	11-65633865-C-T	220680	220680	1075	1332	0.364783	0.000147743	0.101096	0.0265835	0.216178	0.215109	0.213027	6.99e-05
chr19_8491521	9525	1.02006	1892.15	1672.49	0.000133531	19-8199551-CA-C	-291970	-291970	1212	1496	0.409777	7.37e-05	-0.143151	0.0360297	0.216578	0.21507	0.213027	1.82e-05
chr19_35905609	7296	1.03634	1098.07	1618.64	0.00023796	19-35626931-G-A	-278678	-278678	67	73	0.020011	0.000106002	-0.504538	0.129866	0.212979	0.215091	0.213027	3.33e-05
chr20_3873347	9177	1.03339	1618.34	1623.02	0.000160495	20-3858420-C-T	-14927	-14927	269	283	0.0775342	7.01e-05	0.283693	0.0711873	0.214879	0.215087	0.213027	2.23e-05
chr20_63289586	9033	0.996372	1462.75	1591.16	0.0001642	20-62384953-A-C	-904633	-904633	108	119	0.0325849	6.09e-05	0.278401	0.069272	0.217578	0.215016	0.213027	2.14e-05
chr4_56460957	9177	1.02463	996.574	1537.92	0.000255913	4-56158412-A-G	-302545	-302545	94	94	0.0257393	7.6e-05	0.280045	0.0706132	0.216878	0.215054	0.213027	3.51e-05
chr5_172061615	7539	0.996333	1235.65	1561.69	0.000194431	5-172211347-CCAAAA-C	149732	149732	970	1156	0.316731	6.29e-05	-0.120423	0.0300232	0.214479	0.215085	0.213027	2.54e-05
chr16_31123746	3972	1.03689	489.567	1573.72	0.000534401	16-31325567-C-T	201821	201821	555	602	0.165022	0.000211726	0.193148	0.0520309	0.214479	0.21515	0.213049	7.48e-05
chr1_89182586	6798	1.01133	686.603	1565.91	0.000361508	1-89425414-G-T	242828	242828	335	353	0.0966594	0.000130694	0.17769	0.0463523	0.218978	0.215205	0.213085	4.84e-05
chr8_37860518	5538	1.018	900.537	1604.3	0.000279598	8-38635215-A-G	774697	774697	684	787	0.215853	0.000118175	-0.120674	0.0312761	0.219478	0.215247	0.213108	3.79e-05
chr3_10153418	7812	1.04335	1293.25	1584.04	0.000205174	3-10153440-C-CA	22	22	256	297	0.0816832	7.54e-05	-0.300386	0.075704	0.212179	0.21531	0.213153	2.9e-05
chr1_6463642	7920	1.04109	1282.69	1602.55	0.000206007	1-6471590-C-T	7948	7948	198	204	0.0559211	8.33e-05	-0.176879	0.0448507	0.212979	0.215394	0.213203	2.9e-05
chr5_14715283	7196	1.04465	838.814	1566.53	0.000317275	5-13847765-C-T	-867518	-867518	218	229	0.0627054	0.000112957	0.276035	0.0713367	0.213779	0.215399	0.213203	4.49e-05
chr15_64955223	5897	1.04387	505.697	1539.88	0.000525562	15-64138325-C-T	-816898	-816898	215	258	0.0720268	0.000176876	0.303765	0.0808361	0.214579	0.215464	0.213249	7.43e-05
chr1_204557568	7597	1.03701	1110.9	1585.96	0.000236084	1-204547357-T-G	-10211	-10211	246	285	0.0780394	8.92e-05	-0.245084	0.0624061	0.217478	0.215547	0.213313	3.3e-05
chr10_72220128	7285	1.02069	962.795	1607.14	0.000263468	10-71767087-A-G	-453041	-453041	42	42	0.0115068	0.000112156	0.657417	0.169822	0.212779	0.215596	0.213325	3.58e-05
chr3_50335667	4356	1.03057	211.002	1484.31	0.0012263	3-51324271-T-C	988604	988604	57	57	0.0156164	0.000369445	0.338668	0.0949241	0.214579	0.215588	0.213325	0.000169444
chr20_3872255	9170	1.01134	1402.22	1577.95	0.000177472	20-3372464-T-C	-499791	-499791	63	64	0.0175342	6.19e-05	0.448319	0.111664	0.214979	0.215677	0.213368	2.37e-05
chr7_101096034	7108	1.05289	804.933	1545.86	0.000336573	7-101592928-G-A	496894	496894	57	59	0.0161732	0.000108804	0.347481	0.0895877	0.218178	0.215666	0.213368	4.82e-05
chr7_102545513	5998	1.05279	530.426	1496.98	0.000510684	7-101949497-A-G	-596016	-596016	46	46	0.0126304	0.000137971	-0.629329	0.164745	0.217578	0.215699	0.213372	7.31e-05
chr22_39018747	6544	1.03809	1092.24	1625.37	0.000240958	22-38863141-C-T	-155606	-155606	141	160	0.0438597	0.000111076	-0.352618	0.0910312	0.214979	0.215799	0.213452	3.37e-05
chr7_48106570	8719	1.01437	905.076	1560.52	0.000276957	7-48026581-AAC-A	-79989	-79989	1236	1574	0.431268	9.38e-05	0.101545	0.0259374	0.217378	0.215857	0.213491	3.72e-05
chr3_183683015	8093	1.0297	987.591	1550.98	0.000262063	3-182946022-G-A	-736993	-736993	126	127	0.0347945	8.37e-05	0.289481	0.073426	0.214879	0.215878	0.213493	3.61e-05
chr2_69459445	7317	1.03067	699.065	1542.44	0.000371074	2-68639971-CT-C	-819474	-819474	36	37	0.010137	0.000119694	0.583278	0.151296	0.217978	0.21595	0.213546	5.12e-05
chr12_66123294	6898	1.00457	732.353	1500.32	0.000335949	12-65815672-AAC-A	-307622	-307622	671	836	0.232999	8.53e-05	-0.116301	0.0295338	0.217078	0.216263	0.213837	4.42e-05
chr17_81247566	8754	1.01198	1043.75	1534.89	0.000239545	17-80607599-T-TTA	-639967	-639967	50	50	0.0137969	6.92e-05	0.429941	0.107801	0.214979	0.216328	0.213883	3.19e-05
chr16_67995016	4942	1.04264	350.094	1517.73	0.000761012	16-68279713-A-G	284697	284697	104	114	0.0312329	0.000245	0.388302	0.105666	0.215378	0.216461	0.213986	0.000106788
chr19_16151158	8740	1.02713	1032.45	1562.15	0.000250113	19-16041064-C-T	-110094	-110094	1078	1276	0.349421	8.42e-05	0.135616	0.0344094	0.217978	0.21647	0.213986	3.42e-05
chr16_31122858	3973	1.02874	462.596	1560.02	0.000560141	16-31116683-G-T	-6175	-6175	260	270	0.0741351	0.000209556	-0.238812	0.0642865	0.215378	0.216529	0.214026	7.68e-05
chr20_63628599	7459	1.04732	1130.94	1569.78	0.000237998	20-63106306-G-C	-522293	-522293	1127	1407	0.385479	8.28e-05	-0.083845	0.0212518	0.216578	0.216563	0.214042	3.36e-05
chr4_2839708	8118	1.01491	960.251	1546.55	0.000262333	4-2808301-C-T	-31407	-31407	44	44	0.0120482	8.19e-05	-0.65952	0.167057	0.217078	0.216588	0.214048	3.51e-05
chr3_10152061	7818	1.00917	1170.02	1546.75	0.000212892	3-9271596-T-C	-880465	-880465	287	306	0.0839736	6.44e-05	0.173759	0.0433799	0.211479	0.216745	0.214184	2.82e-05
chr16_14668643	5009	1.05134	692.4	1563.51	0.000392263	16-14775055-G-A	106412	106412	1179	1494	0.409166	0.00014177	-0.131702	0.0345381	0.215778	0.216788	0.214208	5.57e-05
chr22_31285989	7446	1.04854	555.715	1490.58	0.000486108	22-31614056-A-G	328067	328067	259	271	0.074328	0.000125834	-0.193009	0.0502256	0.217378	0.216831	0.214214	6.87e-05
chr5_69280912	4194	1.03977	487.581	1563.11	0.000544341	5-68468777-C-A	-812135	-812135	54	57	0.0156164	0.000205771	-0.560132	0.150595	0.218078	0.216826	0.214214	7.59e-05
chr3_9818650	8145	1.01576	1077.42	1529.77	0.000234551	3-9818093-G-T	-557	-557	1152	1484	0.406575	6.57e-05	0.115625	0.0289	0.215678	0.216855	0.214219	3.14e-05
chr10_80522371	9428	1.04134	855.43	1567.22	0.000311398	10-80286915-A-G	-235456	-235456	46	48	0.0131435	0.000110959	0.536527	0.1385	0.217678	0.216893	0.214238	4.35e-05
chr3_122571988	7409	1.03654	765.212	1560.83	0.000344793	3-122722935-A-AT	150947	150947	365	388	0.109543	0.000120708	-0.180373	0.0468121	0.213579	0.216923	0.21425	4.78e-05
chr12_121778266	7551	1.01293	639.587	1500.72	0.000392964	12-121688999-T-G	-89267	-89267	129	132	0.0361644	0.000103027	-0.196257	0.0504254	0.212179	0.216967	0.214275	5.23e-05
chr17_5209229	9392	1.03619	1240.44	1538.97	0.000212672	17-5097732-T-C	-111497	-111497	399	428	0.117196	6.16e-05	-0.165361	0.041176	0.215578	0.217022	0.214311	2.94e-05
chr19_13773040	7421	1.02462	1619.71	1651.49	0.000159097	19-13736467-C-T	-36573	-36573	133	138	0.0378497	8.02e-05	-0.363639	0.0919957	0.220478	0.217061	0.214331	2.16e-05
chr14_106153666	7643	1.03944	726.992	1547	0.000365344	14-105462548-C-T	-691118	-691118	206	218	0.060221	0.000120316	0.252576	0.0655374	0.219778	0.217081	0.214332	5.08e-05
chr19_58584122	3694	1.0244	372.851	1503.34	0.000690789	19-58370949-CG-C	-213173	-213173	320	321	0.0904735	0.000203946	-0.202903	0.0545186	0.216678	0.217111	0.214342	9.37e-05
chr19_5911349	9463	1.02347	1979.05	1646.18	0.00012996	19-6742095-T-TA	830746	830746	431	464	0.127543	6.27e-05	0.212417	0.052946	0.218678	0.21715	0.214363	1.76e-05
chr16_3241735	7605	1.02095	1351.14	1636.29	0.000189415	16-3483881-T-C	242146	242146	798	924	0.253151	9e-05	0.148793	0.0379084	0.221978	0.217206	0.2144	2.55e-05
chr19_47343626	8008	1.04145	1199.69	1581.73	0.000222524	19-47709149-A-G	365523	365523	163	168	0.0460022	8.16e-05	-0.361506	0.0915506	0.218378	0.217267	0.214424	3.1e-05
chr3_197885348	4771	1.00386	647.275	1564.77	0.00038152	3-197862981-TTTATTTATTTA-T	-22367	-22367	109	122	0.0334064	0.000138203	-0.414006	0.10839	0.215778	0.217268	0.214424	4.99e-05
chr14_23562646	7992	1.01241	1348.05	1600.93	0.000186572	14-23538601-T-C	-24045	-24045	676	780	0.213816	7.39e-05	0.131255	0.0330416	0.216478	0.217289	0.214426	2.48e-05
chr3_50335418	4356	1.04896	199.64	1471.12	0.00135736	3-50086613-T-C	-248805	-248805	123	128	0.0355358	0.000393051	-0.343268	0.0966572	0.222178	0.217387	0.214504	0.000191606
chr22_20063112	8284	1.0251	1450.68	1654.19	0.000178165	22-20981317-C-T	918205	918205	164	182	0.049863	9.19e-05	0.344419	0.087866	0.212679	0.217452	0.214543	2.41e-05
chr4_2840064	8118	1.04404	1166.79	1603.7	0.000230218	4-1913306-G-A	-926758	-926758	97	100	0.0273973	9.49e-05	0.42342	0.10823	0.221178	0.217464	0.214543	3.22e-05
chr16_9110847	12469	1.04855	1615.95	1569.93	0.000167803	16-8863286-C-CATTTTTTGT	-247561	-247561	957	1151	0.315211	5.56e-05	-0.13359	0.0330642	0.221478	0.21754	0.2146	2.36e-05
chr6_116277929	7250	1.04725	416.483	1465.42	0.000649569	6-115413966-G-A	-863963	-863963	82	85	0.0233132	0.000156529	0.323	0.0852577	0.219378	0.217654	0.214694	9.13e-05
chr22_39032693	6559	1.01703	1084.22	1621.55	0.000234832	22-39038483-A-G	5790	5790	103	112	0.0307186	0.000105965	0.387032	0.0996183	0.219778	0.217797	0.214816	3.13e-05
chr12_31991646	10137	0.997892	963.675	1540.61	0.000253772	12-31962068-T-C	-29578	-29578	1104	1405	0.384742	7.63e-05	0.107061	0.027003	0.218478	0.217837	0.214838	3.27e-05
chr8_11843125	8369	1.05243	1180.76	1590.35	0.000231808	8-11514934-C-G	-328191	-328191	792	948	0.259605	8.93e-05	0.16182	0.0412094	0.221778	0.217876	0.214857	3.28e-05
chr15_34231314	9601	1.03448	1385.49	1590.16	0.000190673	15-34980498-G-A	749184	749184	104	110	0.030137	7.16e-05	-0.412113	0.103545	0.218078	0.21798	0.214942	2.62e-05
chr19_57866917	7035	1.00275	1108.49	1641.05	0.000223236	19-57980923-C-A	114006	114006	1131	1405	0.384743	0.000110223	-0.154518	0.0398705	0.218178	0.218104	0.215046	2.9e-05
chr17_28550325	4440	1.03672	494.24	1534.54	0.000537281	17-28620458-T-G	70133	70133	58	59	0.0161644	0.000176807	0.38039	0.101224	0.218178	0.218144	0.215049	7.4e-05
chr6_42889263	6729	0.97434	962.783	1572.07	0.000241649	6-42126315-A-G	-762948	-762948	880	1012	0.277198	8.52e-05	-0.116224	0.0295118	0.217578	0.218145	0.215049	2.98e-05
chr19_54890023	9788	1.03986	2077.6	1606.31	0.000128688	19-55172832-G-A	282809	282809	623	720	0.197585	5.03e-05	0.146778	0.0361142	0.217078	0.218192	0.215058	1.78e-05
chr4_152623015	7284	1.03344	992.858	1594.51	0.000265787	4-152590771-C-T	-32244	-32244	51	52	0.0142466	0.000106385	0.508195	0.130837	0.222178	0.218192	0.215058	3.64e-05
chr3_129168560	7135	1.06203	574.384	1520.17	0.000486336	3-128563672-C-T	-604888	-604888	1088	1375	0.376645	0.000146569	0.132578	0.0348436	0.219678	0.218212	0.215059	6.98e-05
chr4_176331174	9079	1.01455	1058.72	1565.08	0.00023994	4-177232679-G-A	901505	901505	248	263	0.0720153	8.15e-05	-0.252977	0.064061	0.219978	0.21836	0.215186	3.18e-05
chr15_52548374	7861	1.03049	816.604	1559.44	0.000321611	15-52519770-G-A	-28604	-28604	1075	1369	0.375069	0.00011068	0.077381	0.019972	0.223678	0.21844	0.215247	4.38e-05
chr12_7094786	7974	1.04381	1177.35	1563.05	0.000229193	12-7696869-T-C	602083	602083	1034	1272	0.348518	7.65e-05	0.107208	0.027044	0.210579	0.21846	0.215248	3.19e-05
chr13_21374412	9324	1.0239	1263.12	1546.09	0.000205267	13-20676442-A-T	-697970	-697970	47	48	0.0131435	6.15e-05	0.430058	0.107075	0.220078	0.218559	0.215293	2.76e-05
chr20_3929126	9166	1.03645	1449.96	1585.01	0.000183428	20-3073289-C-CT	-855837	-855837	301	324	0.090604	6.67e-05	0.175068	0.0437997	0.218178	0.218525	0.215293	2.52e-05
chr7_73233254	4407	1.02735	586.136	1579.3	0.000445449	7-72498666-G-A	-734588	-734588	155	160	0.0438597	0.000176809	0.339753	0.0904106	0.213079	0.218562	0.215293	6.03e-05
chr17_75944133	8304	1.00609	980.728	1541.18	0.000254923	17-74983010-T-TTTATGTTATG	-961123	-961123	194	214	0.0614237	7.7e-05	-0.293619	0.0740942	0.219278	0.21872	0.215412	3.32e-05
chr19_19682380	8412	1.00115	855.278	1607.74	0.000289237	19-20623425-A-G	941045	941045	76	82	0.0224781	0.000124805	0.457547	0.119002	0.222878	0.218707	0.215412	3.74e-05
chr12_50931680	6004	1.01068	653.017	1562.48	0.000386688	12-51255645-A-G	323965	323965	377	428	0.11726	0.000138768	0.159995	0.0418992	0.220478	0.218789	0.215462	5.08e-05
chr12_113297517	7355	1.01389	1017.52	1595.34	0.000250108	12-112578863-T-C	-718654	-718654	123	130	0.0355969	9.98e-05	-0.229524	0.0588546	0.218578	0.218985	0.215636	3.3e-05
chr22_42383494	7888	1.04303	771.438	1523.98	0.000350231	22-43070241-G-C	686747	686747	835	1059	0.290137	0.00010172	0.181921	0.0467045	0.221878	0.219036	0.215668	4.85e-05
chr1_89183731	6806	1.00917	701.203	1574.81	0.000359514	1-88304010-G-A	-879721	-879721	111	113	0.0309419	0.0001357	-0.320456	0.0837983	0.219278	0.21908	0.215693	4.7e-05
chr19_53799652	11367	1.01175	2497.57	1621.5	0.00010153	19-53366604-A-G	-433048	-433048	557	615	0.169515	4.19e-05	-0.205393	0.0500153	0.217578	0.219142	0.215735	1.33e-05
chr17_42217468	5730	1.03192	674.299	1591.2	0.000392274	17-42272229-C-T	54761	54761	104	109	0.029863	0.00016209	0.266201	0.0704281	0.220478	0.219282	0.215854	5.33e-05
chr11_108367086	6950	1.02375	744.794	1560.45	0.000349312	11-108760167-TC-T	393081	393081	118	120	0.0329489	0.000122287	-0.401876	0.104386	0.219678	0.219308	0.215861	4.68e-05
chr9_128332003	6154	1.045	757.03	1516.1	0.00035892	9-129051288-T-A	719285	719285	54	57	0.0160563	0.000100429	0.33536	0.0860277	0.223278	0.219382	0.215915	4.98e-05
chr1_205769660	6532	1.0439	909.168	1541.4	0.000298424	1-205068065-G-C	-701595	-701595	103	107	0.0294118	9.25e-05	0.259311	0.0661791	0.222978	0.219523	0.215998	4.13e-05
chr19_1029985	8959	1.03128	1999.83	1592.72	0.00013226	19-1030169-C-T	184	184	634	732	0.200768	4.81e-05	-0.159615	0.0391748	0.220178	0.2195	0.215998	1.79e-05
chr19_48257595	8954	1.02465	1133.77	1530.96	0.000230157	19-47674695-C-T	-582900	-582900	44	44	0.0120548	6.47e-05	0.506294	0.126429	0.220978	0.219521	0.215998	3.08e-05
chr19_14618733	8068	1.04232	1398.08	1618.88	0.000193785	19-14612945-T-A	-5788	-5788	177	187	0.0513454	8.46e-05	0.318545	0.0808472	0.218078	0.219854	0.216277	2.67e-05
chr8_11842732	8372	1.03933	1146.4	1584.04	0.000234886	8-11401363-G-A	-441369	-441369	368	393	0.107967	8.78e-05	0.229679	0.0584272	0.221278	0.219836	0.216277	3.22e-05
chr8_141193226	8282	1.0124	1353.31	1597.91	0.000188316	8-140564870-T-G	-628356	-628356	110	119	0.0326027	7.36e-05	0.299606	0.0753974	0.217878	0.219863	0.216277	2.47e-05
chr15_89201238	8210	0.99405	1538.78	1636.28	0.000159329	15-88371712-G-A	-829526	-829526	719	828	0.226849	7.44e-05	0.118138	0.0297516	0.217478	0.219903	0.216298	2.02e-05
chr17_35465116	6153	1.04436	861.983	1561.94	0.000315752	17-35497512-G-A	32396	32396	1216	1580	0.432766	0.000109758	0.102891	0.0265419	0.219078	0.219972	0.216347	4.36e-05
chr2_218236548	6759	1.01866	886.563	1593.83	0.000291423	2-218427326-CTT-C	190778	190778	86	91	0.0250827	0.000117568	0.492927	0.127714	0.222478	0.220005	0.216361	3.86e-05
chr9_129809746	8581	1.01839	1386.24	1601.33	0.000186426	9-130787671-T-C	977925	977925	673	780	0.21405	7.4e-05	-0.160895	0.0405059	0.221478	0.220152	0.216487	2.46e-05
chr22_22720960	10140	1.00918	1253.1	1560.12	0.000202404	22-22161510-C-T	-559450	-559450	60	64	0.0178571	6.53e-05	0.382117	0.0954799	0.220978	0.220247	0.216544	2.63e-05
chr6_42888417	6724	1.02861	1071.21	1604.49	0.000246472	6-42901915-C-A	13498	13498	95	95	0.0260417	0.000102762	-0.428291	0.110025	0.221778	0.220237	0.216544	3.31e-05
chr19_41871515	6232	1.02479	616.012	1510.43	0.000425433	19-41444575-A-G	-426940	-426940	71	78	0.0213582	0.000119118	-0.498307	0.129216	0.217678	0.220334	0.216611	5.68e-05
chr16_31122691	3973	1.04037	434.306	1531.65	0.000622922	16-30820502-C-CATATAT	-302189	-302189	171	179	0.0501963	0.000207104	0.312488	0.0840516	0.221278	0.220398	0.216636	8.54e-05
chr7_100856785	6965	1.0569	804.292	1572.68	0.000347598	7-100908761-C-T	51976	51976	503	548	0.150137	0.00012924	-0.169807	0.044264	0.223678	0.220388	0.216636	4.89e-05
chr3_50335625	4356	0.994227	193.056	1468.86	0.00127366	3-51015625-A-G	680000	680000	37	37	0.0103641	0.000360159	0.469108	0.131238	0.222778	0.220497	0.216715	0.00016099
chr1_184793298	6150	1.03479	716.386	1577.35	0.000373726	1-184130317-G-A	-662981	-662981	77	77	0.0210843	0.000143576	0.481276	0.126316	0.221678	0.22053	0.216728	5.07e-05
chr2_89027297	4416	1.05321	414.761	1537.56	0.000669637	2-88039690-A-AAT	-987607	-987607	77	78	0.0213699	0.000231673	0.423611	0.114826	0.222178	0.220561	0.21674	9.37e-05
chr11_65413052	5241	1.02098	575.841	1555.8	0.000452388	11-64964174-C-A	-448878	-448878	507	579	0.158804	0.000160754	-0.188369	0.0498087	0.223978	0.2207	0.216859	5.99e-05
chr4_2840014	8118	0.992083	839.146	1501.55	0.000292202	4-1891440-A-C	-948574	-948574	60	61	0.0167123	7.28e-05	0.39975	0.100535	0.219978	0.220755	0.216894	3.67e-05
chr20_45079148	7532	1.03026	926.036	1606.24	0.000286905	20-45058214-A-AT	-20934	-20934	51	51	0.0141982	0.000122782	-0.528048	0.137194	0.220878	0.220819	0.216938	3.86e-05
chr12_68843233	8003	1.02253	1097.68	1597.76	0.00023832	12-68392100-G-A	-451133	-451133	65	67	0.0183662	9.57e-05	0.533179	0.13636	0.219178	0.220874	0.216974	3.16e-05
chr19_4838789	8864	1.06312	1738.58	1605.63	0.000163205	19-5761791-C-T	923002	923002	133	141	0.0386513	6.53e-05	-0.331812	0.0829048	0.217978	0.220913	0.216975	2.31e-05
chr2_101287258	7962	1.0443	836.672	1568.6	0.000326762	2-101222515-C-CCAGGAAT	-64743	-64743	122	123	0.0336986	0.000118038	-0.259341	0.0672105	0.220778	0.220894	0.216975	4.5e-05
chr1_89183784	6806	1.04227	694.735	1564.03	0.000392099	1-88977174-C-T	-206610	-206610	58	58	0.0159166	0.00014207	0.449726	0.117954	0.216778	0.220989	0.217012	5.37e-05
chr7_100856387	6964	1.06586	771.723	1561.99	0.000369697	7-99858660-GTATTATTATTATTAT-G	-997727	-997727	436	484	0.134894	0.000131496	-0.200597	0.0523486	0.220278	0.220976	0.217012	5.27e-05
chr13_32521853	7187	1.03153	879.037	1571.31	0.00030345	13-32477602-G-A	-44251	-44251	98	100	0.0273823	0.000109987	0.217397	0.0560877	0.218978	0.2211	0.217103	4.08e-05
chr1_205769533	6532	0.995923	951.331	1566.97	0.000260522	1-204984382-CATATAT-C	-785151	-785151	940	1130	0.309444	9.04e-05	0.104691	0.0266807	0.222878	0.221231	0.217208	3.29e-05
chr21_33264810	6456	1.02598	910.994	1567.29	0.000289725	21-33195485-C-A	-69325	-69325	438	483	0.132838	0.000102229	0.176565	0.0453436	0.216678	0.221245	0.217208	3.86e-05
chr1_168251279	8233	1.00055	1121.23	1570.26	0.000223304	1-169110252-C-G	858973	858973	59	60	0.0164564	7.72e-05	0.362144	0.0913997	0.222878	0.221287	0.21723	2.84e-05
chr19_38868484	8008	1.01758	821.942	1524.43	0.000315851	19-39082066-T-C	213582	213582	1265	1639	0.448957	9.03e-05	0.0936632	0.0238689	0.216078	0.221394	0.217298	4.14e-05
chr7_66153840	6849	1.04003	237.812	1489.93	0.00114208	7-66094471-A-AG	-59369	-59369	882	1058	0.289951	0.000348139	-0.0953265	0.0266021	0.226477	0.221381	0.217298	0.000155701
chr12_53297299	7720	1.03906	890.691	1554.22	0.000304732	12-52866991-A-G	-430308	-430308	1039	1254	0.343476	0.000101297	0.133614	0.0342937	0.224878	0.221541	0.217424	4.14e-05
chr16_69322945	6057	0.999873	402.668	1450.4	0.000621902	16-69943133-C-T	620188	620188	1176	1593	0.436403	0.000137169	0.113	0.02957	0.222578	0.221639	0.217502	7.89e-05
chr16_29670097	3883	1.03018	498.825	1540.2	0.000534767	16-28996758-C-T	-673339	-673339	903	1072	0.293695	0.00018075	0.114516	0.0305186	0.222178	0.221682	0.217526	7.16e-05
chr9_120817510	5911	1.05178	668.883	1518.15	0.000416537	9-120739770-G-A	-77740	-77740	44	45	0.012322	0.000120934	0.350425	0.0909568	0.222378	0.221736	0.217559	5.78e-05
chr11_760975	7319	1.04387	789.593	1515.58	0.000347434	11-358264-C-T	-402711	-402711	40	40	0.0109529	9.64e-05	0.57708	0.147655	0.225577	0.221761	0.217565	4.76e-05
chr6_42943276	6780	1.03628	1084.75	1588.96	0.000249141	6-43664223-G-T	720947	720947	271	290	0.0798458	9.62e-05	0.17671	0.0452085	0.223578	0.221789	0.217575	3.37e-05
chr6_42888431	6724	1.02695	1019.77	1586.2	0.00026021	6-42011074-GTGAA-G	-877357	-877357	404	438	0.120595	9.96e-05	-0.21524	0.0551865	0.220378	0.221912	0.217676	3.46e-05
chr12_45921078	6412	1.0105	493.989	1488.85	0.000519344	12-46424633-A-T	503555	503555	43	43	0.0117937	0.00013497	0.364587	0.095305	0.222478	0.221982	0.217727	6.71e-05
chr12_98549040	6915	1.05377	859.451	1558.6	0.00032606	12-99216437-G-A	667397	667397	218	234	0.0641096	0.000111956	0.307832	0.0795092	0.224878	0.22211	0.217815	4.53e-05
chr16_29669894	3883	1.04097	517.262	1554.12	0.000528137	16-29868527-C-T	198633	198633	157	161	0.0442794	0.00019049	-0.32066	0.0857599	0.222678	0.222102	0.217815	7.18e-05
chr11_65777945	4909	1.02744	558.438	1574.83	0.000476336	11-66081431-AAAACAAAAC-A	303486	303486	116	121	0.0332053	0.000186781	-0.177531	0.0474171	0.226577	0.222226	0.217854	6.33e-05
chr12_53297313	7720	1.03096	746.225	1494.33	0.000359014	12-52383752-C-T	-913561	-913561	75	84	0.0230137	8.94e-05	-0.378531	0.0964011	0.226777	0.222205	0.217854	4.8e-05
chr16_29669992	3883	1.02818	472.191	1515.13	0.000564137	16-29392626-C-T	-277366	-277366	113	123	0.0339967	0.000170148	0.284736	0.0755754	0.223178	0.222214	0.217854	7.51e-05
chr17_5209239	9392	1.02463	1655.97	1634.23	0.000159707	17-4575664-C-T	-633575	-633575	176	199	0.0545205	7.39e-05	-0.320951	0.0807893	0.221778	0.22218	0.217854	2.11e-05
chr11_67297446	6054	1.02621	501.574	1480.93	0.000529432	11-66428284-T-C	-869162	-869162	159	177	0.0484931	0.000132535	-0.262467	0.0685293	0.223178	0.22239	0.217977	7.01e-05
chr21_33357628	6563	1.01849	932.479	1566.88	0.000280318	21-34053532-G-A	695904	695904	75	76	0.0211346	9.82e-05	-0.48544	0.124356	0.226477	0.222371	0.217977	3.66e-05
chr20_45079093	7532	1.04196	820.975	1567.89	0.000333997	20-44848782-G-T	-230311	-230311	516	570	0.156336	0.000120593	-0.181784	0.0471755	0.226277	0.222432	0.217999	4.54e-05
chr1_145925438	944	1.02084	178.479	1609.03	0.00147136	1-146066011-C-G	140573	140573	52	52	0.0144284	0.000766256	0.301233	0.0893741	0.222278	0.222461	0.218009	0.00019311
chr16_3240824	7607	1.03635	1240.62	1603.88	0.000218639	16-3772328-A-AAC	531504	531504	327	362	0.10123	8.96e-05	-0.234096	0.0596275	0.225077	0.222496	0.218025	2.94e-05
chr17_81681339	8749	1.03372	1447.14	1629.21	0.00018647	17-81674892-C-T	-6447	-6447	274	292	0.0800878	8.54e-05	-0.259512	0.0659031	0.225477	0.222515	0.218025	2.5e-05
chr5_134927727	6309	1.05562	844.702	1588.08	0.000333737	5-134469487-A-G	-458240	-458240	66	70	0.0191781	0.000133125	-0.441958	0.115427	0.226277	0.222586	0.218058	4.64e-05
chr6_35316294	6492	1.0132	472.496	1496.49	0.000547671	6-35440359-A-ATT	124065	124065	148	153	0.0433673	0.000149576	-0.26251	0.0690837	0.222978	0.222576	0.218058	7.09e-05
chr3_49319650	3441	1.01216	212.716	1469.23	0.00121432	3-48800678-CT-C	-518972	-518972	1029	1239	0.339394	0.000340532	0.0974784	0.0271586	0.221878	0.222714	0.218164	0.000156745
chr1_1316331	6102	1.03212	837.163	1545.33	0.000321649	1-1306420-A-G	-9911	-9911	692	929	0.254381	0.000102967	-0.131267	0.0337259	0.221578	0.222753	0.218184	4.3e-05
chr3_50332850	4352	1.02255	209.402	1494.15	0.00126068	3-50584798-C-T	251948	251948	63	66	0.0180723	0.000399271	-0.517616	0.145921	0.222778	0.222784	0.218195	0.000165669
chr17_78422661	10255	1.02885	2010.74	1585.76	0.000133116	17-77868758-CGT-C	-553903	-553903	362	422	0.117614	4.67e-05	0.159998	0.0391989	0.221978	0.222856	0.218229	1.77e-05
chr3_122572037	7408	1.04235	812.122	1577.59	0.000338587	3-122670395-C-CCT	98358	98358	1174	1522	0.41676	0.000128521	0.0918814	0.0239423	0.223178	0.222845	0.218229	4.6e-05
chr14_106269094	7295	1.02802	671.96	1541	0.000397712	14-106270702-A-G	1608	1608	1303	1303	0.356902	0.000128759	-0.151479	0.0394768	0.226077	0.222912	0.218265	5.27e-05
chr2_37100988	9173	1.0524	1172.32	1569.01	0.000239405	2-37586230-C-G	485242	485242	841	1017	0.27863	8.3e-05	0.145765	0.0369526	0.224778	0.222958	0.218272	3.3e-05
chr6_42079585	7494	1.04206	1224.05	1608.39	0.000224643	6-41971550-C-CT	-108035	-108035	45	46	0.0128707	9.45e-05	-0.577454	0.147569	0.220178	0.222948	0.218272	3.05e-05
chr1_35602762	5599	1.03051	693.268	1573.01	0.000387892	1-36256708-G-A	653946	653946	140	149	0.0408219	0.000146631	-0.316849	0.0832751	0.223578	0.223144	0.218436	5.16e-05
chr9_129503431	8100	1.02174	1356.55	1601.81	0.00019477	9-129493126-C-CA	-10305	-10305	1160	1483	0.406111	7.79e-05	-0.117523	0.0296792	0.220278	0.223169	0.218442	2.55e-05
chr19_8418749	9601	1.01842	1655.86	1623.64	0.000158509	19-8448056-T-G	29307	29307	810	941	0.257808	6.94e-05	-0.146373	0.0367062	0.223178	0.223206	0.21846	2.06e-05
chr3_44749350	6681	1.02579	518.54	1478.47	0.000514345	3-45214519-A-G	465169	465169	86	90	0.024644	0.000126355	0.374227	0.0974087	0.223478	0.223431	0.218661	6.77e-05
chr7_44801808	6957	1.0157	766.132	1548.26	0.000341091	7-44462945-C-CTG	-338863	-338863	75	78	0.0215589	0.000111861	0.345442	0.0892185	0.222778	0.223471	0.218681	4.41e-05
chr6_36144075	7379	1.03516	996.164	1606.25	0.00027298	6-37104031-G-T	959956	959956	169	175	0.0479452	0.000116168	-0.330547	0.085577	0.222178	0.223493	0.218685	3.65e-05
chr16_70379905	6000	1.01865	503.247	1561.17	0.000522738	16-70608930-T-C	229025	229025	226	233	0.0638706	0.00019467	0.284936	0.0763179	0.228277	0.223602	0.218773	6.79e-05
chr10_72234985	7267	1.01225	790.264	1544.12	0.000328748	10-72298086-C-T	63101	63101	1182	1565	0.428532	0.000104945	-0.116399	0.0299417	0.219878	0.223727	0.218838	4.22e-05
chr17_42563020	5240	1.05868	584.347	1562.43	0.0004879	17-42197014-T-TA	-366006	-366006	100	111	0.0319333	0.000180982	-0.208314	0.0555209	0.226477	0.223696	0.218838	6.78e-05
chr19_54175994	11268	1.00271	2393.5	1622.5	0.000106405	19-54154264-G-C	-21730	-21730	1226	1587	0.434687	4.44e-05	-0.114397	0.027948	0.224078	0.223718	0.218838	1.34e-05
chr6_28904980	12123	1.0822	309.447	1425.44	0.000963918	6-28899395-T-G	-5585	-5585	1047	1277	0.349781	0.00020691	0.138425	0.0372306	0.224978	0.223825	0.218916	0.000138961
chr1_26876387	5255	1.03181	522.397	1499.39	0.000517906	1-26679605-T-TAC	-196782	-196782	173	180	0.0502793	0.000142046	0.265028	0.0695106	0.229177	0.223853	0.218921	6.88e-05
chr2_201165425	6271	1.0378	665.184	1541.18	0.000411713	2-200844738-T-C	-320687	-320687	48	48	0.0131435	0.000134148	0.375935	0.0982324	0.223978	0.223868	0.218921	5.52e-05
chr19_17553063	8386	1.01972	1475.56	1604.74	0.000179061	19-17541644-CTTATTTTATT-C	-11419	-11419	750	875	0.246896	7.2e-05	-0.127517	0.0320499	0.224278	0.223998	0.219029	2.33e-05
chr21_36293951	8706	1.03735	977.271	1547.1	0.000280483	21-36137503-AAAGGAAGGAAGG-A	-156448	-156448	562	634	0.178894	8.87e-05	0.129103	0.0328634	0.222578	0.224215	0.219209	3.75e-05
chr7_100856311	6965	1.06158	684.679	1520.85	0.000419835	7-100794560-T-A	-61751	-61751	112	115	0.0315068	0.00012377	0.397038	0.103209	0.227677	0.22422	0.219209	5.85e-05
chr12_31999631	10140	1.0345	795.942	1490.73	0.0003426	12-32035787-AG-A	36156	36156	180	183	0.050192	8.29e-05	0.272503	0.0690766	0.226677	0.22433	0.219297	4.56e-05
chr2_108686064	7474	1.02959	590.788	1484.75	0.000457071	2-108986695-T-C	300631	300631	1273	1801	0.493414	0.000113342	-0.112036	0.0289602	0.224278	0.224363	0.219311	6.03e-05
chr4_38788959	8825	1.07818	1019.32	1544.35	0.00029135	4-38017815-T-G	-771144	-771144	353	368	0.100877	9.14e-05	-0.218466	0.0557125	0.225577	0.2244	0.219328	4.16e-05
chr16_1936438	8279	1.02443	1143.09	1556.34	0.000233867	16-991534-C-G	-944904	-944904	826	961	0.263346	7.56e-05	-0.165643	0.041753	0.226377	0.22442	0.219329	3.06e-05
chr1_89183630	6805	1.04518	728.627	1575.44	0.000382788	1-89024387-T-G	-159243	-159243	175	198	0.0542763	0.000146165	0.330353	0.0868061	0.224378	0.224596	0.219408	5.18e-05
chr12_31998478	10136	1.06048	847.99	1506.3	0.000338847	12-32221658-C-T	223180	223180	1060	1302	0.356672	8.9e-05	-0.15146	0.0385634	0.224978	0.224566	0.219408	4.7e-05
chr22_36266910	8756	1.02762	1535.96	1622.47	0.000175299	22-36265796-G-A	-1114	-1114	560	610	0.167123	7.71e-05	0.15546	0.0392336	0.232877	0.224552	0.219408	2.3e-05
chr3_69021902	8104	1.0001	707.332	1497.57	0.000359547	3-69159432-G-A	137530	137530	61	61	0.0167307	9.11e-05	-0.473245	0.120666	0.222178	0.224548	0.219408	4.5e-05
chr9_32456300	9299	1.02302	946.113	1604.31	0.000281968	9-32442085-A-AT	-14215	-14215	119	122	0.0339644	0.000119301	-0.371389	0.0963143	0.225477	0.224585	0.219408	3.67e-05
chr12_12329717	8154	1.03771	1366.62	1580.47	0.000201136	12-12808130-C-T	478413	478413	48	49	0.0134173	7.23e-05	0.53573	0.13468	0.223678	0.224628	0.219409	2.69e-05
chr20_32095517	5839	1.02921	563.025	1553.48	0.00047988	20-33065010-A-G	969493	969493	1152	1423	0.389803	0.000170103	0.140916	0.0374016	0.225077	0.224636	0.219409	6.32e-05
chr17_47619387	6185	1.02788	405.686	1452.96	0.000664508	17-47277127-G-A	-342260	-342260	1213	1544	0.422887	0.000150796	-0.107501	0.0283059	0.228577	0.224746	0.219498	8.73e-05
chr15_44733610	6092	1.02916	503.158	1504.02	0.00053728	15-43965360-G-A	-768250	-768250	64	66	0.0180921	0.000151916	0.420509	0.110777	0.233177	0.224776	0.219508	7.07e-05
chr11_760887	7319	1.04619	928.707	1567.02	0.000301291	11-396294-G-A	-364593	-364593	60	61	0.0167215	0.00010675	0.577126	0.148616	0.223578	0.224841	0.219553	4.08e-05
chr8_30678497	7548	1.02082	1034.92	1611.41	0.000256988	8-30031129-G-C	-647368	-647368	73	74	0.0202629	0.000111409	0.472052	0.121887	0.224278	0.224875	0.219568	3.33e-05
chr1_150993512	5581	1.03984	469.291	1512.23	0.000588989	1-151817135-C-T	823623	823623	506	525	0.148138	0.00017646	-0.16432	0.0437208	0.225377	0.224943	0.219578	7.89e-05
chr16_11837616	11217	1.0131	1285.38	1542.74	0.000203701	16-11995558-C-A	157942	157942	63	64	0.0175728	5.99e-05	0.361272	0.0898038	0.223378	0.224918	0.219578	2.6e-05
chr22_31286044	7448	1.03276	496.999	1460.22	0.000548314	22-30854732-T-G	-431312	-431312	385	412	0.112815	0.000123923	0.154623	0.0401971	0.224978	0.224926	0.219578	7.25e-05
chr1_150732860	5070	1.01161	520.393	1579.18	0.000501829	1-150615533-G-A	-117327	-117327	115	124	0.033954	0.000202225	0.24475	0.0657246	0.222078	0.225039	0.219633	6.39e-05
chr11_6711159	9628	1.04924	1193.7	1561.3	0.000236078	11-6695964-C-G	-15195	-15195	1060	1303	0.356868	7.84e-05	-0.132696	0.0335235	0.225677	0.225057	0.219633	3.21e-05
chr20_35713557	5000	1.05551	404.556	1517.82	0.000704894	20-35301874-C-T	-411683	-411683	161	169	0.046276	0.000224014	-0.289222	0.0782151	0.230777	0.225038	0.219633	9.68e-05
chr14_106810527	5365	1.02818	442.24	1546.51	0.000610994	14-106264609-TC-T	-545918	-545918	67	68	0.0188994	0.000217319	0.414709	0.111916	0.227177	0.225086	0.219643	8.01e-05
chr21_33357770	6561	1.02451	941.537	1567.45	0.000284963	21-33214471-G-A	-143299	-143299	37	37	0.0102266	0.000100396	-0.654517	0.167896	0.221378	0.225124	0.219662	3.71e-05
chr10_72235431	7263	1.00763	675.536	1494.56	0.000383929	10-71596307-T-C	-639124	-639124	919	1117	0.305921	9.7e-05	0.102981	0.0263591	0.222578	0.225308	0.219804	4.85e-05
chr22_24172907	8397	1.0364	1265.79	1594.9	0.0002173	22-23562464-G-A	-610443	-610443	49	49	0.0134394	8.5e-05	0.469081	0.119094	0.224278	0.225297	0.219804	2.89e-05
chr1_204556545	7595	1.03706	1333.89	1635.62	0.00020655	1-204285634-C-T	-270911	-270911	1222	1612	0.441548	9.86e-05	0.127538	0.0326789	0.221578	0.225367	0.219842	2.75e-05
chr11_32854569	7301	1.00784	946.709	1618.48	0.000274539	11-32881081-C-T	26512	26512	1355	1798	0.492546	0.00012407	-0.114162	0.0296807	0.229777	0.225633	0.220083	3.46e-05
chr22_17113357	8180	1.05631	1591.2	1637.94	0.000180096	22-17573019-G-A	459662	459662	200	220	0.060241	8.58e-05	0.269234	0.0683951	0.222578	0.225662	0.220092	2.47e-05
chr16_3240727	7606	1.03349	1050.4	1555.54	0.000260945	16-3473707-T-TTTGTTG	232980	232980	85	86	0.0242801	8.53e-05	-0.481974	0.122394	0.226377	0.225777	0.220132	3.44e-05
chr4_99869769	8520	1.02179	703.975	1588.55	0.000380233	4-100747727-A-AAAATAAATAAATAAAT	877958	877958	95	98	0.0269675	0.000154531	0.384177	0.10132	0.225277	0.225777	0.220132	4.91e-05
chr5_157478547	8240	1.0385	774.962	1559.67	0.000357234	5-156996906-G-A	-481641	-481641	61	64	0.0175921	0.000124976	0.469394	0.122094	0.229277	0.225779	0.220132	4.75e-05
chr6_36144064	7379	1.02341	829.344	1549.39	0.000323786	6-36086617-A-G	-57447	-57447	532	584	0.16	0.000105955	0.197766	0.0509026	0.224778	0.225749	0.220132	4.2e-05
chr2_669593	7879	1.06987	720.611	1520.63	0.000408487	2-710539-C-T	40946	40946	490	530	0.145445	0.000119717	-0.126179	0.0327299	0.227677	0.225851	0.220183	5.72e-05
chr13_32521831	7187	1.03147	770.309	1531.58	0.000354718	13-33357333-T-G	835502	835502	92	96	0.0263158	0.00010742	-0.309993	0.0798578	0.226977	0.225975	0.220281	4.66e-05
chr20_35949905	5001	0.979475	404.533	1515.1	0.000605846	20-35028148-C-T	-921757	-921757	72	72	0.019726	0.000185024	0.369602	0.0986548	0.221178	0.22599	0.220281	7.24e-05
chr16_31123396	3971	1.03528	465.601	1562.89	0.00059152	16-31019337-T-TCAAAA	-104059	-104059	142	147	0.0402961	0.00022604	-0.346263	0.0936993	0.222478	0.226059	0.220329	7.82e-05
chr16_1936525	8280	1.04565	1332.56	1599.22	0.000211121	16-1166728-T-C	-769797	-769797	1304	1758	0.481634	8.42e-05	-0.15392	0.0390541	0.227977	0.226157	0.220406	2.84e-05
chr11_74456309	6601	1.05876	628.705	1555.16	0.000459317	11-75318061-G-A	861752	861752	861	1009	0.276467	0.000163073	0.150673	0.039879	0.228177	0.226301	0.22052	6.3e-05
chr22_50624098	5451	1.00788	704.787	1543.83	0.000370049	22-49783241-A-T	-840857	-840857	174	182	0.049863	0.00012016	0.242922	0.0630271	0.226277	0.226312	0.22052	4.65e-05
chr16_3241686	7605	1.04051	1304.93	1619.47	0.000213654	16-4051760-G-A	810074	810074	79	79	0.0216557	9.45e-05	0.485814	0.124148	0.228977	0.226388	0.220569	2.84e-05
chr22_38741961	6755	1.05615	888.215	1562.95	0.0003237	22-39342496-G-C	600535	600535	862	1036	0.283873	0.000113501	-0.105809	0.0273529	0.227477	0.226426	0.220569	4.42e-05
chr3_10153281	7813	1.05728	1057.8	1517.74	0.000272427	3-10191294-C-CA	38013	38013	1020	1241	0.339966	7.33e-05	-0.106035	0.0266775	0.221878	0.226439	0.220569	3.73e-05
chr5_131160409	4997	1.00822	245.374	1454.7	0.00106392	5-131228535-G-A	68126	68126	118	122	0.0334247	0.000270542	-0.248667	0.0681427	0.227777	0.226435	0.220569	0.000133828
chr11_119010141	7156	1.04271	859.093	1538.63	0.000326111	11-118254146-T-G	-755995	-755995	85	91	0.0249726	0.000101048	0.317682	0.0815243	0.228577	0.226502	0.220611	4.35e-05
chr22_39032649	6559	0.997251	811.107	1519.27	0.00031485	22-39359350-G-A	326701	326701	65	69	0.0189249	8.76e-05	-0.402929	0.102483	0.230177	0.226557	0.220634	3.88e-05
chr7_66154236	6855	1.03811	253.059	1516.14	0.00109689	7-66121034-CATA-C	-33202	-33202	678	756	0.207692	0.000373704	0.149646	0.0419794	0.228877	0.226564	0.220634	0.000145293
chr10_97759978	7316	0.972309	522.794	1363	0.00046298	10-97930922-CA-C	170944	170944	510	562	0.154226	5.7e-05	0.0517904	0.0128367	0.222778	0.226597	0.220648	5.44e-05
chr17_39759416	5951	1.01127	698.283	1554.37	0.000376917	17-39195150-C-T	-564266	-564266	816	934	0.255757	0.000129431	0.122589	0.0319586	0.225177	0.22673	0.22074	4.76e-05
chr3_3150756	11283	1.03136	2116.54	1621.48	0.000129565	3-3184000-G-GTA	33244	33244	43	43	0.0118067	5.49e-05	0.419253	0.103689	0.228677	0.226727	0.22074	1.69e-05
chr19_4536681	9018	1.03416	1914.44	1632.45	0.000144131	19-4291820-C-T	-244861	-244861	64	68	0.0186403	6.54e-05	0.437678	0.109369	0.227477	0.226848	0.220836	1.89e-05
chr6_30491899	26705	1.06212	535.137	1413.84	0.000544844	6-30102205-G-C	-389694	-389694	1163	1463	0.400602	9.52e-05	-0.0996713	0.025482	0.229777	0.22697	0.220936	7.49e-05
chr20_32094525	5837	1.03659	530.379	1530.72	0.000523172	20-31560521-A-G	-534004	-534004	83	84	0.0230263	0.000168239	-0.459738	0.121933	0.227577	0.227045	0.220971	6.89e-05
chr3_50335021	4356	1.02697	214.678	1496.08	0.00126731	3-50063607-A-G	-271414	-271414	43	43	0.0117873	0.000405268	0.518448	0.146319	0.231777	0.227038	0.220971	0.000164316
chr1_150732015	5070	1.03327	496.223	1548.64	0.000555993	1-150767882-G-A	35867	35867	714	808	0.22137	0.000196894	0.157617	0.0422491	0.228877	0.227231	0.221002	7.28e-05
chr10_27111171	9953	1.02501	814.394	1531.2	0.000333222	10-26443447-C-CA	-667724	-667724	51	52	0.0144364	9.97e-05	0.358624	0.0919519	0.233577	0.227226	0.221002	4.3e-05
chr13_32525622	7174	1.05769	758.544	1515.14	0.000381534	13-32991014-C-A	465392	465392	636	734	0.201096	0.000107371	0.175725	0.0452675	0.228477	0.22718	0.221002	5.2e-05
chr19_6379870	9905	1.02915	1640.89	1573.68	0.000166729	19-7233055-G-A	853185	853185	56	57	0.0156164	5.64e-05	0.370177	0.0916917	0.229377	0.227159	0.221002	2.17e-05
chr19_8540526	9525	1.01307	1825.7	1667.41	0.00014505	19-7731349-C-T	-809177	-809177	934	1106	0.303014	7.86e-05	-0.153591	0.0388069	0.227077	0.227194	0.221002	1.83e-05
chr2_128194383	7870	0.991883	642.662	1479.14	0.00039414	2-128645749-G-A	451366	451366	148	152	0.0416438	9.2e-05	-0.258898	0.0660527	0.230177	0.227201	0.221002	4.79e-05
chr20_3872205	9170	1.03441	1582	1619.19	0.000174728	20-4152699-T-G	280494	280494	287	299	0.0818729	7.55e-05	0.263623	0.0664483	0.226077	0.227109	0.221002	2.29e-05
chr3_50112972	4153	1.04086	210.717	1488.14	0.00132812	3-50488786-G-A	375814	375814	49	49	0.0134615	0.000413585	-0.587742	0.166129	0.224578	0.227153	0.221002	0.000176254
chr16_28965947	4630	1.02255	582.143	1554.84	0.000463887	16-28021192-C-T	-944755	-944755	1320	1771	0.485197	0.000164686	0.109543	0.0290122	0.226377	0.22726	0.221012	5.96e-05
chr11_65777056	4910	1.0431	494.461	1526.58	0.000569303	11-66039197-A-T	262141	262141	102	109	0.0298467	0.000181951	0.356735	0.0951128	0.224478	0.227354	0.221065	7.57e-05
chr3_9391529	8276	1.04019	1327.88	1578.45	0.000210816	3-8761057-T-C	-630472	-630472	1175	1528	0.418541	7.55e-05	0.0860783	0.0216955	0.227977	0.227351	0.221065	2.79e-05
chr15_64142191	6578	0.98249	482.444	1480.72	0.000515001	15-63800025-T-C	-342166	-342166	44	44	0.012068	0.000128061	0.413449	0.107711	0.226077	0.22738	0.221072	6.15e-05
chr19_18368002	7610	1.03157	1257.62	1588.75	0.000218932	19-18829522-A-C	461520	461520	648	718	0.203977	8.31e-05	0.166673	0.042256	0.225577	0.227474	0.221126	2.85e-05
chr7_100858191	6961	1.02027	712.481	1545.38	0.000377686	7-100784427-C-T	-73764	-73764	61	63	0.0172603	0.000124004	-0.466261	0.121218	0.229977	0.227474	0.221126	4.83e-05
chr5_131160024	4998	1.05883	254.994	1469.19	0.00113883	5-131158615-T-TA	-1409	-1409	274	311	0.0853458	0.000315026	-0.24186	0.0670042	0.230077	0.227522	0.221154	0.000155425
chr19_18368393	7611	1.02881	1364.04	1627.43	0.000200901	19-17822612-C-T	-545781	-545781	186	191	0.0523575	9.18e-05	-0.309669	0.0789964	0.227777	0.227637	0.221247	2.6e-05
chr12_68843726	8002	1.03931	1213.63	1626.99	0.000230756	12-68991801-A-T	148075	148075	106	107	0.029299	0.00010675	-0.420582	0.108304	0.228977	0.227794	0.221381	3.04e-05
chr22_22322810	8447	1.02052	1067.37	1580.48	0.000252693	22-22178641-T-C	-144169	-144169	130	134	0.0367325	9.36e-05	0.312246	0.0797483	0.231377	0.227825	0.221391	3.23e-05
chr4_152622951	7285	1.01846	1009.45	1601.99	0.000266127	4-152074342-T-C	-548609	-548609	229	237	0.0649671	0.000110575	0.289674	0.0747603	0.223478	0.227868	0.221415	3.38e-05
chr1_205769624	6532	1.036	1092.65	1606.37	0.000254791	1-205435109-G-A	-334515	-334515	856	1062	0.290959	0.000107636	0.154168	0.0397206	0.229877	0.22793	0.221456	3.34e-05
chr19_51131470	9596	1.01239	1569.5	1557.95	0.000169164	19-51050800-A-AT	-80670	-80670	726	823	0.226472	5.26e-05	0.130157	0.0321082	0.225677	0.227998	0.221503	2.13e-05
chr16_3242287	7604	1.04747	1160.29	1582.66	0.000245559	16-3103800-G-A	-138487	-138487	132	146	0.04	9.17e-05	0.384141	0.0979811	0.229077	0.228039	0.221506	3.28e-05
chr2_89010175	4460	1.00772	353.925	1485.13	0.000742872	2-89193130-T-TACACAC	182955	182955	183	200	0.0555864	0.000203368	0.195532	0.0525279	0.228977	0.228035	0.221506	9.26e-05
chr6_110231343	7615	1.00979	708.674	1571.27	0.000372843	6-110325022-A-G	93679	93679	80	85	0.0232749	0.000138997	-0.280434	0.0734473	0.226877	0.228129	0.221575	4.66e-05
chr17_75943978	8304	1.05518	1102.17	1577.56	0.000262577	17-75765630-G-A	-178348	-178348	43	44	0.0120746	9.63e-05	-0.611511	0.156459	0.227777	0.228168	0.221593	3.55e-05
chr14_20366272	8252	1.02061	1487.77	1590.09	0.000181668	14-20576957-G-T	210685	210685	142	146	0.0400219	6.78e-05	-0.396191	0.0992169	0.223278	0.228203	0.221609	2.31e-05
chr11_64738512	5188	1.03074	588.037	1530.61	0.000469258	11-65550661-TA-T	812149	812149	70	73	0.020011	0.000148122	0.38412	0.101023	0.227877	0.228291	0.221676	6.08e-05
chr19_12733187	7381	1.02785	915.133	1547.21	0.00029986	19-13502157-TA-T	768970	768970	197	202	0.0563616	9.59e-05	0.219334	0.0561018	0.230877	0.228321	0.221686	3.87e-05
chr8_140516166	7610	1.04745	1263.14	1608.4	0.000225909	8-141279697-C-T	763531	763531	948	1128	0.308936	9.51e-05	-0.108822	0.0278204	0.227877	0.228362	0.221707	3.01e-05
chr11_761801	7322	1.02602	913.74	1558.3	0.000299369	11-247800-C-T	-514001	-514001	178	191	0.0523288	0.000101354	0.23286	0.0597683	0.227977	0.228429	0.221753	3.85e-05
chr7_102456450	6195	1.02347	635.408	1560.07	0.000428401	7-103072929-C-T	616479	616479	104	106	0.0290252	0.00015419	0.41515	0.109472	0.231077	0.228497	0.221801	5.48e-05
chr11_65777013	4909	1.02344	530.377	1558.77	0.000513372	11-65140861-A-C	-636152	-636152	100	102	0.0279452	0.000188522	0.416789	0.111391	0.233077	0.228572	0.221855	6.56e-05
chr19_5913685	9472	1.03426	1693.73	1602.57	0.000164376	19-5452469-A-G	-461216	-461216	239	267	0.0733114	6.47e-05	0.275802	0.068877	0.229577	0.228641	0.221884	2.14e-05
chr19_39333540	7868	1.04884	938.532	1578.6	0.000305258	19-39084509-G-C	-249031	-249031	67	68	0.0191657	0.000114859	0.487042	0.126002	0.233877	0.228633	0.221884	4.07e-05
chr16_29667599	3882	1.04267	517.595	1556.87	0.000547007	16-28946347-G-A	-721252	-721252	90	92	0.0252193	0.00020093	0.434222	0.116554	0.229177	0.228717	0.221939	7.22e-05
chr12_50931643	6004	1.03174	619.488	1548.53	0.000447503	12-49949390-T-C	-982253	-982253	62	62	0.0169956	0.000153209	0.451899	0.119112	0.228177	0.228829	0.222029	5.8e-05
chr14_74735807	6906	1.03798	796.963	1538.18	0.00035225	14-74554349-A-G	-181458	-181458	82	92	0.0251917	0.000110251	0.278271	0.071804	0.226077	0.228852	0.222032	4.61e-05
chr1_153662199	6709	1.01893	624.325	1540.65	0.000433004	1-154025355-CT-C	363156	363156	899	1082	0.296431	0.000141842	0.104864	0.0275009	0.228777	0.228969	0.222089	5.48e-05
chr16_1937771	8273	1.01305	1229.14	1572.81	0.000217323	16-1794175-G-A	-143596	-143596	464	526	0.144189	7.58e-05	-0.22422	0.0565298	0.228577	0.228955	0.222089	2.72e-05
chr19_19178700	7049	1.06224	758.606	1553.45	0.000388106	19-19370742-T-A	192042	192042	66	69	0.0188938	0.000133248	-0.51785	0.135256	0.231477	0.22894	0.222089	5.29e-05
chr19_54915010	9851	1.03871	2249.21	1632.36	0.00012512	19-54919413-T-C	4403	4403	288	289	0.0803224	5.6e-05	0.287838	0.0712669	0.227177	0.229034	0.222115	1.64e-05
chr2_201217987	6285	1.01703	590.014	1503.72	0.000456541	2-201181341-C-T	-36646	-36646	173	175	0.0480505	0.000125054	0.245022	0.0637351	0.228677	0.229028	0.222115	5.76e-05
chr15_34231759	9600	0.99802	1458.14	1604.65	0.000177648	15-34237575-A-G	5816	5816	622	688	0.188493	7.14e-05	0.13416	0.0337006	0.225877	0.229055	0.222116	2.16e-05
chr12_121778368	7551	1.0309	795.138	1577.54	0.000348744	12-122731867-C-CAAAAA	953499	953499	324	371	0.102035	0.000132866	-0.234347	0.0611971	0.232577	0.229218	0.222256	4.5e-05
chr9_93560110	8023	1.03615	685.53	1537.08	0.000408808	9-93302942-A-G	-257168	-257168	133	133	0.0364783	0.000130326	0.336206	0.0876871	0.225877	0.229252	0.22227	5.33e-05
chr20_3928575	9167	1.02161	1626.87	1626.34	0.000167372	20-4898335-T-C	969760	969760	654	728	0.199452	7.47e-05	0.189421	0.0477135	0.226777	0.229296	0.222294	2.13e-05
chr17_39761076	5953	1.04504	692.406	1539.36	0.000412163	17-39836632-A-G	75556	75556	156	162	0.0443593	0.000133096	-0.344595	0.0899973	0.229377	0.229385	0.222361	5.45e-05
chr16_31369811	3945	1.03101	477.621	1562.03	0.000581271	16-30385176-AAATAAT-A	-984635	-984635	763	878	0.244841	0.000220688	-0.15416	0.0416469	0.235376	0.229444	0.222399	7.5e-05
chr19_19682971	8411	1.01323	704.726	1529.22	0.000380197	19-20511334-C-T	828363	828363	82	93	0.025819	0.000115057	0.463134	0.11983	0.234477	0.229515	0.222449	4.75e-05
chr11_64738694	5187	1.00385	501.622	1479.35	0.000523942	11-64086173-C-T	-652521	-652521	598	671	0.183735	0.000129804	0.119284	0.0311027	0.230377	0.229554	0.222468	6.44e-05
chr11_769392	7344	1.0283	963.243	1579.51	0.000286944	11-492361-C-G	-277031	-277031	47	48	0.0131651	0.000107574	-0.627534	0.161675	0.231077	0.229611	0.22249	3.68e-05
chr6_33300538	23580	1.03203	1062.53	1531.44	0.000262087	6-32691658-G-A	-608880	-608880	1036	1265	0.346409	7.54e-05	-0.151279	0.0381279	0.230977	0.229615	0.22249	3.38e-05
chr14_73120940	8207	1.04732	887.988	1575.1	0.000323307	14-72412874-A-G	-708066	-708066	157	161	0.0444015	0.000120468	0.200601	0.0520554	0.232477	0.229686	0.22254	4.28e-05
chr19_51133371	9603	1.02941	2004.97	1635.54	0.000138243	19-51793711-C-T	660340	660340	446	481	0.131925	6.35e-05	-0.225862	0.0563395	0.229677	0.229715	0.222549	1.78e-05
chr22_31285994	7446	1.03702	534.926	1495.54	0.000526005	22-32250759-A-G	964765	964765	489	536	0.146849	0.000141865	0.209907	0.0550492	0.231677	0.229736	0.222551	6.85e-05
chr19_57867623	7035	1.0035	747.861	1496.35	0.000351697	19-57442314-A-G	-425309	-425309	62	64	0.0175246	8.82e-05	-0.422095	0.107405	0.222078	0.229835	0.222628	4.31e-05
chr17_8225004	7668	1.03664	1183.04	1576.13	0.000237858	17-8620570-ATATCT-A	395566	395566	110	121	0.0331871	8.55e-05	-0.388843	0.0987544	0.228177	0.229873	0.222646	3.09e-05
chr22_39033041	6563	1.02054	979.026	1592.56	0.000278401	22-39298941-CTTT-C	265900	265900	62	63	0.0174612	0.000110986	0.365403	0.094327	0.229977	0.229954	0.222705	3.52e-05
chr19_47342641	8006	1.03	1264.31	1593.79	0.000219783	19-47112302-TTCC-T	-230339	-230339	50	53	0.0150483	8.56e-05	0.589763	0.149799	0.231677	0.230003	0.222734	2.82e-05
chr17_35010559	7437	1.0344	873.039	1526.1	0.000321136	17-35519350-G-T	508791	508791	992	1194	0.327028	9.29e-05	0.100338	0.0256149	0.232377	0.230043	0.222754	4.15e-05
chr1_168251200	8233	1.04309	1046.93	1542.15	0.000272486	1-167424850-G-A	-826350	-826350	49	50	0.0136986	8.36e-05	0.389854	0.098875	0.231977	0.230082	0.222773	3.58e-05
chr19_11450581	7458	1.03631	753.466	1547.95	0.000373721	19-11695128-T-TG	244547	244547	1238	1618	0.443225	0.000124103	0.149081	0.0387599	0.229177	0.230164	0.222833	4.85e-05
chr4_39548396	8375	1.0179	837.021	1487.36	0.000324344	4-40349523-T-A	801127	801127	86	87	0.0238356	7.62e-05	0.307368	0.0775157	0.229277	0.230244	0.222892	4.07e-05
chr6_149724792	8749	1.04321	1226.49	1599.31	0.000232881	6-148881544-G-C	-843248	-843248	542	602	0.164932	9.4e-05	0.191774	0.048991	0.233877	0.230285	0.222913	3.05e-05
chr16_28965538	4631	1.02676	531.282	1519.48	0.000520397	16-29601070-T-A	635532	635532	47	47	0.0128767	0.000158137	0.344003	0.0908629	0.232577	0.230334	0.222938	6.63e-05
chr7_66154361	6856	1.01384	195.562	1415.2	0.00137671	7-65187241-TG-T	-967120	-967120	118	130	0.036869	0.00030681	0.262929	0.0727022	0.233077	0.23035	0.222938	0.000171598
chr7_100856416	6964	1.04334	744.866	1551.94	0.000383712	7-100522211-T-TTTTATTTATTTATTTA	-334205	-334205	82	86	0.0236004	0.000130525	0.36868	0.0961661	0.238776	0.230385	0.222953	5.03e-05
chr2_96251515	2887	1.01235	255.199	1505.67	0.00105285	2-95348096-A-G	-903419	-903419	70	71	0.0194414	0.000339641	0.311242	0.0866988	0.231077	0.230525	0.22307	0.000130746
chr16_29665252	3886	1.04532	521.332	1547.42	0.000550826	16-30432464-G-A	767212	767212	202	230	0.0630482	0.000193654	-0.283695	0.0759584	0.235976	0.23058	0.223105	7.24e-05
chr1_205769595	6532	1.0105	941.14	1562.27	0.000284658	1-206765094-A-G	995499	995499	646	719	0.197094	9.76e-05	-0.131173	0.0335899	0.229977	0.23062	0.223106	3.52e-05
chr12_50930852	6004	1.01593	568.667	1524.88	0.000476284	12-51630141-A-G	699289	699289	83	84	0.0230011	0.000146452	0.263896	0.0693522	0.233577	0.230604	0.223106	5.95e-05
chr15_51910455	7208	1.01255	592.94	1510.92	0.00045383	15-51316309-C-T	-594146	-594146	63	64	0.0175246	0.000128888	0.357928	0.0932855	0.231777	0.230686	0.223132	5.63e-05
chr17_45217834	7614	1.0292	650.26	1585.86	0.000428	17-44281227-A-ATAAATAAATAAAAT	-936607	-936607	141	153	0.0419638	0.00017433	-0.343419	0.0912995	0.237376	0.230678	0.223132	5.47e-05
chr2_201168079	6277	1.02831	688.785	1553.66	0.000403473	2-201236748-G-A	68669	68669	55	55	0.0151099	0.000139477	0.364096	0.0953803	0.229477	0.230741	0.223166	5.15e-05
chr14_106335209	7112	1.01716	662.01	1562.68	0.000410686	14-105796336-C-A	-538873	-538873	743	872	0.239035	0.000148801	-0.144881	0.0381147	0.232477	0.230859	0.223261	5.13e-05
chr11_32857053	7296	1.03028	885.421	1580.88	0.000315383	11-32885019-T-G	27966	27966	1113	1363	0.37322	0.000120544	-0.128556	0.0333612	0.231877	0.230913	0.223279	4.03e-05
chr19_11450384	7456	1.00856	757.992	1552.17	0.00035253	19-11694229-T-A	243845	243845	49	49	0.0134173	0.000118531	0.463437	0.120136	0.229377	0.230917	0.223279	4.34e-05
chr22_20890846	6362	1.03486	1084.8	1632.32	0.000259876	22-20228417-T-C	-662429	-662429	697	804	0.220516	0.000124823	0.16451	0.0427871	0.227977	0.230988	0.223329	3.35e-05
chr1_150996743	5590	1.03123	528.005	1551.7	0.000530299	1-151057696-AACACACACACACACACACACACACAC-A	60953	60953	77	79	0.0217991	0.000189186	-0.440069	0.117641	0.229877	0.231103	0.223409	6.79e-05
chr12_31999306	10141	1.03416	917.002	1535.29	0.000307174	12-32063465-G-A	64159	64159	263	288	0.0789474	9.26e-05	0.290259	0.0740837	0.231977	0.23111	0.223409	3.95e-05
chr3_49319828	3441	1.0267	229.632	1510.34	0.00120839	3-49673997-A-AC	354169	354169	81	85	0.0233004	0.000408148	-0.37352	0.105473	0.231977	0.231185	0.223461	0.000153458
chr6_33302172	23565	1.04366	913.167	1479.84	0.00031443	6-33987049-C-T	684877	684877	470	505	0.138432	7.04e-05	0.138352	0.0347241	0.232277	0.231202	0.223461	4.11e-05
chr19_2295576	9648	1.03212	2239.87	1646.85	0.000125346	19-3070906-T-C	775330	775330	1315	1698	0.46511	6.05e-05	0.154269	0.0383706	0.232777	0.231251	0.223472	1.61e-05
chr7_66153280	6844	0.98283	207.533	1445.9	0.00122134	7-66754192-C-T	600912	600912	106	109	0.0311073	0.000307026	-0.266546	0.073706	0.228777	0.231253	0.223472	0.000143052
chr1_244844659	9071	1.02708	1907.95	1631.43	0.000145714	1-244702516-AAAAT-A	-142143	-142143	59	60	0.0164384	6.58e-05	0.312607	0.0781473	0.231777	0.231303	0.223483	1.85e-05
chr5_132472549	5618	1.05673	655.173	1569.6	0.000449651	5-132465596-G-T	-6953	-6953	213	226	0.0618839	0.000170633	-0.304985	0.0809654	0.229577	0.231298	0.223483	6e-05
chr11_119009881	7156	1.04585	1023.27	1604.29	0.000282079	11-119010030-T-C	149	149	826	962	0.263432	0.000119342	-0.158032	0.040984	0.236876	0.231408	0.223566	3.7e-05
chr12_43787793	7757	1.00031	524.516	1503.89	0.000502211	12-44029306-T-C	241513	241513	38	39	0.0106849	0.000140146	0.391199	0.102512	0.231177	0.231499	0.223635	6.07e-05
chr19_5913456	9473	1.01322	1347.84	1523.37	0.000200774	19-6135948-C-CT	222492	222492	39	39	0.0108696	5.28e-05	0.504589	0.124512	0.230377	0.231528	0.223644	2.48e-05
chr2_88865692	4549	1.0301	440.945	1540.67	0.000634947	2-88329227-T-C	-536465	-536465	42	42	0.0115005	0.000221028	-0.407604	0.110127	0.231477	0.231566	0.223646	8.09e-05
chr8_141143561	8155	1.04443	1318.69	1600.32	0.000218459	8-141538208-G-A	394647	394647	364	399	0.11139	8.79e-05	0.191941	0.0488325	0.232177	0.231569	0.223646	2.85e-05
chr20_45077459	7542	1.03321	863.267	1586.15	0.000326661	20-44713969-G-A	-363490	-363490	55	55	0.0150685	0.000128726	0.566484	0.147629	0.233877	0.231734	0.223786	4.18e-05
chr5_91310905	6253	1.02942	678.376	1577.57	0.000412735	5-90976214-G-GTATA	-334691	-334691	254	262	0.0736369	0.00016084	0.239514	0.063335	0.236276	0.231831	0.223861	5.25e-05
chr12_53174590	8087	1.02089	1023.52	1587.41	0.000269016	12-53207031-A-T	32441	32441	361	388	0.106243	0.000104072	0.239529	0.0615825	0.230777	0.231892	0.223883	3.37e-05
chr5_40762159	8439	1.02619	539.056	1526.86	0.00051616	5-40026189-T-TG	-735970	-735970	940	1106	0.303039	0.00016248	0.0883403	0.0233757	0.234677	0.231878	0.223883	6.53e-05
chr11_118335368	7266	1.00133	902.474	1523.5	0.000293239	11-117690355-A-G	-645013	-645013	195	200	0.0547645	8.24e-05	0.241088	0.0610914	0.228377	0.231988	0.223956	3.54e-05
chr19_18366138	7612	0.998504	1117.96	1554.25	0.000235359	19-17430373-T-C	-935765	-935765	203	238	0.0652412	7.53e-05	-0.213847	0.0538909	0.230277	0.232008	0.223956	2.83e-05
chr16_1936760	8279	1.02501	1259.22	1570.01	0.000220644	16-1930562-C-G	-6198	-6198	854	975	0.267001	7.6e-05	0.10913	0.0275178	0.232577	0.232037	0.223966	2.78e-05
chr19_11449983	7450	1.06374	810.941	1562.73	0.000369515	19-11213515-C-A	-236468	-236468	87	93	0.0254795	0.000131908	0.462917	0.120829	0.231777	0.232059	0.223968	4.97e-05
chr16_88719074	10387	1.03277	1486.14	1556.23	0.00019011	16-88717330-A-G	-1744	-1744	358	380	0.104167	5.95e-05	0.152601	0.0379206	0.231077	0.232293	0.224175	2.43e-05
chr21_33262662	6456	1.01831	950.976	1581.52	0.00028882	21-33261001-TATCTGTGC-T	-1661	-1661	1068	1302	0.356707	0.000109474	0.124413	0.0320887	0.237076	0.23246	0.224317	3.59e-05
chr1_145921980	945	1.0287	178.702	1606.63	0.00156854	1-145887112-T-C	-34868	-34868	1240	1609	0.44079	0.00081532	0.113651	0.033893	0.233177	0.232489	0.224326	0.000198673
chr11_762029	7322	1.0531	872.544	1542.42	0.000337377	11-446495-C-T	-315534	-315534	54	58	0.0158904	0.000107195	-0.54939	0.141511	0.230777	0.232599	0.22438	4.45e-05
chr2_201219022	6283	1.05781	611.9	1504	0.000485419	2-201940735-C-T	721713	721713	1124	1432	0.39227	0.000134685	-0.086912	0.0227161	0.235276	0.232603	0.22438	6.45e-05
chr6_34588965	8266	1.02741	763.409	1530.77	0.000366603	6-35411993-G-A	823028	823028	247	263	0.0720153	0.000111159	-0.214138	0.0552841	0.235876	0.232567	0.22438	4.63e-05
chr16_29670416	3883	1.01939	565.531	1584.7	0.000487156	16-29225807-C-T	-444609	-444609	72	77	0.0211075	0.000200642	0.395715	0.106207	0.235476	0.232659	0.224415	6.06e-05
chr6_149724681	8748	1.02248	1164.61	1575.13	0.000238172	6-150050568-G-A	325887	325887	60	63	0.0172697	8.52e-05	-0.587818	0.149254	0.233477	0.232745	0.224479	2.98e-05
chr3_10152586	7819	1.03303	1334.76	1596.75	0.000212274	3-9886467-C-G	-266119	-266119	64	68	0.0186403	8.36e-05	0.51898	0.131627	0.228777	0.232784	0.224498	2.7e-05
chr8_65716081	6808	1.02324	651.352	1546.32	0.000426644	8-65140254-A-G	-575827	-575827	49	49	0.0134173	0.000143423	0.623332	0.163589	0.232077	0.232837	0.22453	5.34e-05
chr19_11450372	7455	1.01096	568.457	1438.89	0.000476948	19-10458458-G-T	-991914	-991914	684	771	0.211349	9.29e-05	-0.127091	0.0324437	0.231477	0.232891	0.224544	5.84e-05
chr8_11842716	8372	1.05392	963.148	1531.75	0.000306547	8-11862718-G-C	20002	20002	1151	1416	0.387945	9.07e-05	-0.134239	0.0342176	0.235576	0.232888	0.224544	4.04e-05
chr11_62738862	6866	1.02064	595.362	1463.46	0.000464716	11-61900911-G-A	-837951	-837951	78	82	0.0224658	0.000103103	0.32091	0.0824568	0.233377	0.233015	0.224645	5.79e-05
chr20_45078279	7533	1.04558	873.089	1591.15	0.000333064	20-44806745-A-G	-271534	-271534	758	858	0.235069	0.00013482	0.155675	0.0406915	0.232477	0.233083	0.224692	4.33e-05
chr12_101745875	7848	1.03798	897.048	1554.28	0.000319467	12-101736398-G-T	-9477	-9477	1302	1767	0.484092	0.000106977	0.0952613	0.024534	0.232577	0.233132	0.224714	4.1e-05
chr17_75943413	8305	1.04548	1171.37	1599.2	0.000248293	17-75947686-TTGTGTG-T	4273	4273	358	397	0.109608	0.000100911	-0.218803	0.0561451	0.239076	0.233146	0.224714	3.23e-05
chr10_72220335	7286	1.03022	810.263	1536.23	0.000348407	10-72245707-G-GA	25372	25372	319	398	0.110249	0.000107768	0.208024	0.0536004	0.230577	0.2332	0.224731	4.41e-05
chr17_78422936	10256	1.02785	2768.57	1684.17	0.000101502	17-78781181-A-AAAAAAG	358245	358245	107	119	0.0325849	5.83e-05	-0.433873	0.107683	0.232377	0.233202	0.224731	1.28e-05
chr17_35010675	7438	1.00865	1199.1	1641.48	0.000225534	17-35103755-A-G	93080	93080	51	51	0.0139803	0.000111693	0.626389	0.161764	0.230577	0.233314	0.224819	2.74e-05
chr2_99196412	5874	1.03549	477.058	1544.24	0.000598266	2-99781896-GA-G	585484	585484	44	45	0.0124309	0.000209835	-0.596406	0.160563	0.232277	0.233335	0.224821	7.63e-05
chr1_204557506	7596	1.05118	1236.97	1612.28	0.000238108	1-203751777-C-T	-805729	-805729	265	273	0.0752896	0.000102796	0.286475	0.073595	0.231777	0.233478	0.224939	3.12e-05
chr16_1936174	8274	1.02428	1471.01	1636.42	0.000189938	16-1832973-T-C	-103201	-103201	76	77	0.0212004	9.03e-05	-0.524768	0.133727	0.235376	0.233497	0.224939	2.37e-05
chr15_64955227	5897	1.03787	546.497	1568.36	0.000525568	15-65144029-A-T	188802	188802	773	881	0.242033	0.00020262	-0.152026	0.0408301	0.236776	0.233672	0.225065	6.72e-05
chr16_48353499	5019	1.04241	567.947	1603.64	0.000510268	16-48814407-C-T	460908	460908	453	509	0.139529	0.000230492	-0.194265	0.0526396	0.235876	0.233687	0.225065	6.58e-05
chr17_45220006	7629	1.06611	524.189	1502.6	0.000578518	17-45355435-A-G	135429	135429	70	70	0.0191781	0.000164659	0.502874	0.133183	0.232277	0.233675	0.225065	7.76e-05
chr20_3872253	9170	1.05278	1431.47	1586.65	0.000206744	20-4149608-A-G	277355	277355	805	960	0.263014	7.7e-05	-0.163982	0.0413828	0.235676	0.233838	0.225192	2.71e-05
chr4_7057610	11000	1.00406	1766.62	1521.49	0.000152078	4-6939648-C-T	-117962	-117962	441	479	0.131449	3.77e-05	-0.145635	0.0352515	0.228577	0.233896	0.225229	1.83e-05
chr19_54178042	11275	1.00407	2553.96	1643.35	0.000105228	19-53649057-G-C	-528985	-528985	529	571	0.159497	4.91e-05	-0.180722	0.0444044	0.233677	0.233948	0.225241	1.27e-05
chr7_100857682	6959	1.04596	656.306	1510.8	0.000445188	7-100440298-TAA-T	-417384	-417384	104	106	0.0292172	0.000125918	0.280709	0.0730503	0.236476	0.233941	0.225241	5.77e-05
chr12_7095191	7970	1.02862	1337.93	1609.74	0.000211231	12-7843054-A-G	747863	747863	255	287	0.0786301	8.88e-05	-0.196971	0.0501441	0.234377	0.234075	0.225343	2.65e-05
chr7_17345158	8499	1.0401	1204.35	1567.03	0.00024005	7-17363478-A-G	18320	18320	635	755	0.206963	8.24e-05	0.169474	0.042944	0.235876	0.234093	0.225343	3.08e-05
chr1_203777432	7328	0.984394	977.708	1520.06	0.00026398	1-204176528-A-G	399096	399096	42	42	0.0115005	7.15e-05	0.468299	0.117647	0.238276	0.234123	0.225353	3.06e-05
chr17_75104518	8075	1.01618	1337.56	1618.19	0.00020617	17-74405885-G-GA	-698633	-698633	176	183	0.0502747	9.02e-05	-0.348872	0.0888998	0.236576	0.23417	0.225379	2.53e-05
chr20_3928598	9167	1.02478	1620.07	1625.72	0.00017322	20-4014739-GCACACA-G	86141	86141	394	448	0.126482	7.73e-05	-0.203938	0.0514783	0.235976	0.2342	0.225389	2.16e-05
chr10_80522314	9429	1.05373	719.099	1504.65	0.000413164	10-80650073-T-C	127759	127759	116	128	0.0350493	0.00011164	0.22756	0.0587654	0.234877	0.234306	0.225472	5.41e-05
chr15_44733059	6088	1.00657	466.953	1489.48	0.000579497	15-44722149-TA-T	-10910	-10910	465	504	0.138385	0.000154384	0.142917	0.0376893	0.236476	0.234349	0.225495	6.99e-05
chr7_102637239	5918	1.03799	623.143	1572.81	0.000462646	7-102473643-T-C	-163596	-163596	97	100	0.0273973	0.000178976	0.396442	0.105582	0.237576	0.234401	0.225526	5.9e-05
chr12_120461358	7530	1.00822	591.104	1454.05	0.000459651	12-120403835-G-A	-57523	-57523	998	1179	0.322917	9.66e-05	-0.094204	0.0241069	0.232677	0.23448	0.225583	5.56e-05
chr14_106335228	7112	1.04298	694.971	1566.68	0.000419168	14-105499195-G-A	-836033	-836033	169	190	0.0520833	0.000155316	0.280973	0.0741263	0.239776	0.234533	0.225615	5.39e-05
chr17_74746280	8614	1.02866	1638.24	1641.33	0.000172965	17-74739579-G-A	-6701	-6701	73	74	0.0203408	8.35e-05	-0.494741	0.125472	0.237276	0.234609	0.225668	2.17e-05
chr1_22074136	8158	1.0196	755.832	1434.89	0.000368371	1-22130477-C-T	56341	56341	548	588	0.161184	6.59e-05	-0.130877	0.03272	0.233677	0.234747	0.225739	4.54e-05
chr11_760923	7319	1.0607	945.4	1569.56	0.000319163	11-1255312-C-T	494389	494389	64	64	0.0175535	0.000115473	0.536101	0.138741	0.235876	0.234761	0.225739	4.22e-05
chr20_3875171	9172	1.03913	1382.57	1575.03	0.000209352	20-4722135-C-A	846964	846964	255	275	0.0753012	7.35e-05	0.2105	0.0529721	0.234577	0.234738	0.225739	2.67e-05
chr4_152624538	7290	1.02373	1061.3	1617.63	0.000264503	4-153619378-C-T	994840	994840	112	117	0.0320548	0.000118576	-0.400057	0.103708	0.235476	0.234715	0.225739	3.28e-05
chr7_102448435	6193	1.03832	608.906	1547.99	0.000474667	7-102445949-C-T	-2486	-2486	900	1049	0.287452	0.00016355	0.152537	0.0403802	0.235276	0.234799	0.225756	6.04e-05
chr6_37028768	8057	1.01846	1198.06	1607.06	0.000231964	6-37048442-C-T	19674	19674	1323	1713	0.469163	9.73e-05	-0.12509	0.0320247	0.233977	0.234821	0.225759	2.85e-05
chr1_1664120	7451	1.01869	1383.19	1639.38	0.000201134	1-1689421-G-A	25301	25301	1033	1302	0.356667	9.76e-05	-0.147423	0.0377487	0.235676	0.234945	0.225843	2.47e-05
chr19_13836543	7538	1.03393	1297.64	1565.02	0.000221009	19-13837848-C-T	1305	1305	992	1188	0.325371	7.42e-05	-0.123083	0.03099	0.233677	0.234948	0.225843	2.79e-05
chr19_54097826	11336	1.01162	2295.98	1602.5	0.000119493	19-53821561-G-A	-276265	-276265	374	395	0.10816	4.53e-05	-0.255478	0.062486	0.231977	0.235011	0.225885	1.45e-05
chr3_101576597	6905	1.03675	638.519	1582.12	0.000451824	3-101098035-A-G	-478562	-478562	85	94	0.0257534	0.000182083	-0.38337	0.102219	0.236876	0.235059	0.225912	5.73e-05
chr19_51741687	10774	1.02023	1880.94	1606.15	0.000148522	19-50977255-G-A	-764432	-764432	76	81	0.0222039	5.89e-05	-0.535814	0.133066	0.235476	0.235155	0.225985	1.83e-05
chr6_42889328	6729	1.03154	1114.03	1612.02	0.00025659	6-43877307-C-T	987979	987979	83	88	0.0240964	0.000111551	-0.429804	0.110987	0.237576	0.235253	0.22606	3.22e-05
chr19_53799700	11366	1.03054	2452.16	1614.37	0.000116373	19-53797510-C-T	-2190	-2190	565	647	0.177357	4.69e-05	0.18829	0.046146	0.235676	0.235297	0.226084	1.46e-05
chr11_119009861	7156	1.02199	965.629	1578.9	0.000290546	11-118969118-C-G	-40743	-40743	1322	1760	0.482153	0.000108772	-0.0945821	0.0243847	0.234777	0.235326	0.226093	3.59e-05
chr6_42937347	6764	1.0414	1055.53	1576.6	0.000276429	6-43643970-CA-C	706623	706623	230	245	0.0671233	0.000101612	0.292767	0.0751567	0.235376	0.235507	0.226248	3.53e-05
chr12_47208756	7813	1.06041	787.265	1542.99	0.000384559	12-46873583-C-A	-335173	-335173	892	984	0.269692	0.000125092	0.155963	0.0405697	0.236676	0.235606	0.226311	5.06e-05
chr22_37773330	7395	1.0389	1336.23	1622.27	0.000217413	22-38296048-C-G	522718	522718	124	125	0.0342466	9.77e-05	0.37748	0.0966638	0.236676	0.235612	0.226311	2.76e-05
chr4_38788867	8825	1.04526	962.723	1532.05	0.000305593	4-37872071-T-A	-916796	-916796	660	747	0.20477	9.05e-05	0.139074	0.0354454	0.239976	0.235678	0.226355	3.92e-05
chr19_8493975	9524	1.02393	1757.9	1654.15	0.000160547	19-8981508-CCT-C	487533	487533	1249	1587	0.434673	8.21e-05	0.143751	0.0364182	0.238276	0.235738	0.226394	1.98e-05
chr18_23481945	6263	1.03741	745.57	1561.9	0.000388766	18-24229853-T-C	747908	747908	83	86	0.0235616	0.000139224	-0.319959	0.0838079	0.239476	0.235767	0.226403	4.92e-05
chr19_54889981	9787	1.03603	2216.56	1627.45	0.000130459	19-55404514-C-T	514533	514533	130	135	0.0369863	5.71e-05	0.262364	0.0650366	0.237976	0.235809	0.226424	1.65e-05
chr1_153662127	6704	1.02612	681.541	1564.89	0.000416088	1-153227826-G-T	-434301	-434301	592	674	0.184658	0.000152682	0.119235	0.031421	0.240276	0.235856	0.22645	5.16e-05
chr3_10153088	7813	1.04289	1253.6	1575.32	0.000233863	3-10237929-C-CTGTGTG	84841	84841	606	675	0.19111	8.35e-05	0.170313	0.0431924	0.234977	0.235898	0.226471	2.99e-05
chr17_81681365	8749	1.04219	1148.9	1559.95	0.000254933	17-81721353-C-T	39988	39988	61	64	0.0175439	8.5e-05	-0.580878	0.147478	0.238776	0.235987	0.226504	3.25e-05
chr19_53798878	11372	1.04378	2237.24	1591.1	0.000131334	19-53638926-A-T	-159952	-159952	49	49	0.0134173	4.73e-05	0.64417	0.157948	0.238376	0.235991	0.226504	1.68e-05
chr2_69459441	7317	1.01321	612.827	1493.29	0.000451114	2-69818353-G-T	358912	358912	83	84	0.0230011	0.000116745	0.299169	0.0774777	0.234977	0.235959	0.226504	5.46e-05
chr19_57861468	7048	1.02661	921.625	1557.22	0.000308365	19-57770157-C-CT	-91311	-91311	1242	1577	0.431869	0.00010428	0.0961145	0.0247139	0.234677	0.236094	0.226566	3.82e-05
chr2_201218333	6286	1.05633	646.501	1533.13	0.000465707	2-201213190-T-C	-5143	-5143	283	310	0.084885	0.000148676	0.275403	0.072448	0.236076	0.236095	0.226566	6.08e-05
chr19_12658557	7502	1.03156	737.044	1473.93	0.000389433	19-12554523-A-G	-104034	-104034	93	94	0.0257393	8.81e-05	0.319362	0.0812613	0.235376	0.236127	0.226577	4.87e-05
chr1_145935000	943	1.00174	152.832	1533.19	0.00176796	1-144958257-A-G	-976743	-976743	1819	1818	0.498056	0.000701882	-0.891381	0.262578	0.231877	0.236217	0.226598	0.000209484
chr22_36266888	8756	1.0237	1594.36	1637.04	0.000177305	22-37166214-A-C	899326	899326	67	67	0.0183461	8.4e-05	0.486935	0.123535	0.236676	0.23618	0.226598	2.19e-05
chr6_36141595	7382	1.03553	853.411	1552.54	0.000339112	6-37062441-C-A	920846	920846	1089	1349	0.369518	0.000113565	0.103588	0.0267796	0.238976	0.236212	0.226598	4.27e-05
chr6_42079642	7494	1.02948	1372.07	1641.47	0.000208456	6-42078978-C-T	-664	-664	485	537	0.147285	0.000102486	0.190263	0.048869	0.240176	0.236227	0.226598	2.6e-05
chr7_102456383	6199	1.02659	547.78	1503.85	0.000519379	7-101572890-G-A	-883493	-883493	1253	1644	0.450384	0.000145816	0.145348	0.0381869	0.242476	0.236354	0.2267	6.43e-05
chr10_101788018	5004	1.06193	505.428	1516.02	0.000603311	10-100855591-G-A	-932427	-932427	36	37	0.0101314	0.000184943	0.424475	0.113298	0.240776	0.236562	0.226877	7.93e-05
chr9_132236461	7300	1.02567	1224.05	1600.41	0.000232285	9-131842591-A-G	-393870	-393870	78	80	0.0219058	9.42e-05	0.348216	0.088971	0.237276	0.236578	0.226877	2.87e-05
chr4_152623734	7289	1.05252	955.615	1566.03	0.000313561	4-153589751-G-C	966017	966017	92	95	0.0260274	0.000111168	-0.323112	0.0834183	0.242076	0.236607	0.226886	4.06e-05
chr12_50931504	6004	1.03515	644.462	1564.48	0.000449588	12-51337207-C-A	405703	405703	1228	1575	0.431432	0.000166466	0.139846	0.0370641	0.238676	0.23663	0.226889	5.64e-05
chr19_51134261	9607	1.00029	1934.65	1627.62	0.00013974	19-51133333-G-C	-928	-928	360	419	0.114857	6.16e-05	0.24712	0.0615351	0.239376	0.236775	0.227	1.65e-05
chr2_101271416	8008	1.02299	897.749	1597.67	0.000315367	2-101049110-G-A	-222306	-222306	1075	1293	0.354247	0.000130892	0.14043	0.0366362	0.242276	0.236814	0.227	3.87e-05
chr2_201169483	6279	1.0399	744.103	1582.22	0.000393423	2-201805307-C-T	635824	635824	70	72	0.0197477	0.000155794	-0.293631	0.0774814	0.236576	0.236844	0.227	4.97e-05
chr22_38354249	7134	1.01756	758.094	1489.54	0.000369417	22-38286973-CA-C	-67276	-67276	602	665	0.182893	9.01e-05	0.12772	0.0325428	0.233777	0.236815	0.227	4.49e-05
chr3_196236848	8049	1.03534	958.886	1523.4	0.000302593	3-197035410-A-C	798562	798562	1314	1806	0.494789	8.54e-05	0.123565	0.0313811	0.235076	0.236833	0.227	3.8e-05
chr15_34231745	9600	1.00706	1422.62	1604.07	0.00019286	15-34468447-A-G	236702	236702	460	533	0.150821	7.8e-05	0.173739	0.0438777	0.241676	0.236958	0.227039	2.3e-05
chr16_29670009	3883	1.03749	507.224	1550.75	0.000574598	16-30458636-C-T	788627	788627	494	542	0.148656	0.000206554	-0.209131	0.0562408	0.239076	0.236921	0.227039	7.23e-05
chr19_17826138	8281	1.04032	1492.55	1618.53	0.000196432	19-17326935-T-C	-499203	-499203	1125	1436	0.393425	8.57e-05	-0.160905	0.0408712	0.233777	0.236965	0.227039	2.48e-05
chr2_201218030	6285	1.04281	714.877	1567.39	0.000412008	2-200810808-C-CG	-407222	-407222	454	505	0.138508	0.000152817	-0.187344	0.0493722	0.235076	0.236942	0.227039	5.23e-05
chr17_5209337	9392	1.02863	1517.15	1607.08	0.00018892	17-4679728-A-G	-529609	-529609	877	1030	0.282192	7.74e-05	-0.139086	0.0351101	0.236376	0.237026	0.227079	2.34e-05
chr17_45218463	7618	1.05023	622.499	1569.54	0.00048021	17-45248539-C-T	30076	30076	69	69	0.0189041	0.00018385	0.51217	0.13665	0.240276	0.237056	0.227088	6.17e-05
chr1_225983989	7185	1.02375	701.992	1534.25	0.000404603	1-226839457-TA-T	855468	855468	608	693	0.190594	0.00012694	0.139626	0.0363546	0.238276	0.237178	0.227171	4.96e-05
chr9_129505267	8102	1.01569	1062.67	1521.64	0.000263023	9-128519678-G-A	-985589	-985589	75	76	0.0208105	7.18e-05	0.376178	0.0945296	0.237176	0.237181	0.227171	3.18e-05
chr11_767865	7341	1.01271	842.433	1522.74	0.000329948	11-748427-A-AT	-19438	-19438	833	973	0.266594	9.42e-05	-0.110716	0.0282886	0.238076	0.237288	0.22724	3.97e-05
chr16_67995141	4943	1.04119	339.422	1497.17	0.000866278	16-68406229-C-T	411088	411088	684	758	0.207671	0.000259034	0.17797	0.0486197	0.239876	0.237303	0.22724	0.000109561
chr22_31285247	7443	1.05398	557.146	1507.91	0.00054102	22-31137810-G-C	-147437	-147437	337	364	0.099726	0.000156214	0.238165	0.0628566	0.238176	0.237314	0.22724	6.99e-05
chr7_66153359	6845	1.01684	216.347	1458.61	0.00129534	7-65330982-T-G	-822377	-822377	53	58	0.0159166	0.00035048	0.363585	0.101513	0.235276	0.237361	0.227267	0.000156907
chr19_12732986	7381	1.0369	1041.81	1595.23	0.000280143	19-13407968-TC-T	674982	674982	186	204	0.0558598	0.00011326	0.173725	0.0449039	0.236076	0.237428	0.227312	3.51e-05
chr17_35010628	7437	1.00018	966.684	1567.26	0.000280619	17-35090326-A-G	79698	79698	216	255	0.0699397	9.86e-05	0.187993	0.0481678	0.234577	0.237543	0.227403	3.29e-05
chr6_42886894	6717	1.01437	885.86	1540.27	0.000315304	6-42873655-CT-C	-13239	-13239	914	1055	0.28915	9.8e-05	0.123133	0.0315383	0.236676	0.2376	0.227439	3.8e-05
chr1_160996646	7403	1.00797	907.709	1576.97	0.000303802	1-160969344-T-C	-27302	-27302	647	720	0.197802	0.000113313	-0.104844	0.0271006	0.235176	0.23764	0.227456	3.61e-05
chr19_13759861	7392	1.02144	1192.27	1552.94	0.000237693	19-14624892-A-T	865031	865031	1330	1752	0.479956	7.56e-05	-0.095801	0.0241489	0.238376	0.237657	0.227456	2.9e-05
chr2_201154270	6270	1.01734	688.38	1553.53	0.000408544	2-200425033-C-T	-729237	-729237	1212	1575	0.431291	0.000141404	-0.136656	0.035831	0.240376	0.237794	0.227567	4.94e-05
chr5_132474333	5620	1.0104	645.488	1563.67	0.000429695	5-133218583-C-A	744250	744250	851	993	0.271906	0.000157461	-0.131516	0.0347281	0.240876	0.237829	0.227582	5.13e-05
chr16_29667655	3882	1.04455	510.512	1544.23	0.000581309	16-29639445-C-T	-28210	-28210	115	119	0.0329457	0.000202972	0.365379	0.0981427	0.239276	0.237851	0.227584	7.37e-05
chr14_20366333	8252	1.02352	1713.36	1628.43	0.0001663	14-20674311-G-A	307978	307978	576	635	0.174068	7.5e-05	-0.188818	0.0475719	0.239976	0.237913	0.227605	2.03e-05
chr6_116277930	7250	1.03182	467.472	1509.5	0.000619412	6-116309373-G-A	31443	31443	631	713	0.195342	0.000184754	-0.127694	0.034081	0.242376	0.237903	0.227605	7.68e-05
chr12_50931724	6004	1.01555	641.135	1551.03	0.000437457	12-50953778-C-CCTCT	22054	22054	587	641	0.175809	0.0001511	-0.129777	0.0341758	0.239476	0.237982	0.227652	5.27e-05
chr12_31999056	10136	1.04474	977.154	1554.87	0.000304156	12-31847394-G-A	-151662	-151662	419	440	0.12148	0.000101412	-0.225489	0.0578785	0.240576	0.238059	0.227688	3.86e-05
chr6_42941995	6777	1.00047	878.424	1531.49	0.000309748	6-42951158-C-T	9163	9163	52	54	0.0148026	9.17e-05	0.481394	0.122789	0.238276	0.238045	0.227688	3.63e-05
chr16_57683955	8509	1.0645	1306.38	1574.87	0.000236361	16-57933314-T-C	249359	249359	799	934	0.25575	8.43e-05	0.141099	0.0358048	0.238676	0.238181	0.227786	3.1e-05
chr1_150732160	5070	1.02915	509.713	1557.84	0.000565971	1-149909311-A-G	-822849	-822849	391	433	0.11876	0.000209897	-0.199794	0.053789	0.234577	0.23822	0.227804	6.98e-05
chr1_37861481	6948	1.01382	919.102	1533.79	0.000304568	1-38668970-C-T	807489	807489	788	928	0.254251	9.1e-05	0.125323	0.0319513	0.235976	0.238294	0.227836	3.65e-05
chr12_43787906	7757	1.01646	514.07	1497.29	0.000547339	12-43592205-T-A	-195701	-195701	956	1160	0.317634	0.00015008	0.122588	0.0322682	0.238776	0.238284	0.227836	6.59e-05
chr2_37102109	9172	1.04474	1111.38	1549.11	0.000267743	2-36640496-T-C	-461613	-461613	731	836	0.22967	8.5e-05	-0.116412	0.0295546	0.242476	0.238314	0.227837	3.39e-05
chr10_80522363	9429	1.02911	766.589	1533.39	0.000376794	10-80265381-G-A	-256982	-256982	296	313	0.0858004	0.000116329	-0.199469	0.0516461	0.238476	0.238481	0.227939	4.64e-05
chr13_95793589	7505	1.05802	771.431	1530.73	0.000395891	13-96765934-T-C	972345	972345	626	706	0.193531	0.000121558	-0.104235	0.0270643	0.238476	0.238469	0.227939	5.12e-05
chr17_45217828	7614	1.03506	605.902	1559.2	0.000482238	17-45265626-C-CG	47798	47798	561	614	0.168496	0.000175842	0.183921	0.0489246	0.241376	0.238456	0.227939	6e-05
chr1_36478496	5907	1.03726	876.562	1613.98	0.000334929	1-36586800-T-A	108304	108304	202	208	0.0570175	0.000151356	0.286275	0.0753965	0.236176	0.238543	0.227961	4.18e-05
chr1_101239750	8035	1.04384	843.239	1568.91	0.00035262	1-101257694-G-A	17944	17944	57	58	0.0159604	0.000128937	0.293164	0.0764082	0.239076	0.238533	0.227961	4.45e-05
chr8_38972303	5676	1.04608	532.106	1491.78	0.000561269	8-38693603-T-C	-278700	-278700	90	92	0.0251917	0.000150357	-0.240916	0.0634228	0.235476	0.238581	0.227978	7.11e-05
chr1_179919175	8379	1.00749	540.043	1494.78	0.00051261	1-179626676-G-A	-292499	-292499	128	130	0.0356164	0.000137028	0.172816	0.0452196	0.241576	0.23867	0.228002	6.06e-05
chr10_100233023	6706	1.02711	876.53	1591.8	0.00032853	10-99477596-C-T	-755427	-755427	517	554	0.15287	0.000133182	-0.201627	0.0526607	0.239976	0.238669	0.228002	4.03e-05
chr14_106153691	7643	1.02762	770.738	1573.52	0.000374022	14-106674764-G-A	521073	521073	126	131	0.0370475	0.000141041	-0.329556	0.0863948	0.240076	0.238686	0.228002	4.59e-05
chr16_50673042	6753	1.04104	1057.14	1583.28	0.000279928	16-50670821-C-CGTGGAT	-2221	-2221	91	96	0.026287	0.00010661	0.445954	0.114828	0.242776	0.23866	0.228002	3.52e-05
chr4_2840149	8119	0.982161	762.989	1466.26	0.000344396	4-2268807-C-T	-571342	-571342	1221	1541	0.422149	7.28e-05	-0.0999724	0.0251418	0.234077	0.238743	0.228037	3.88e-05
chr22_22721040	10140	1.01884	1329.04	1565.31	0.000213377	22-23573423-A-T	852383	852383	120	123	0.0337727	7.14e-05	0.278328	0.0699148	0.243376	0.23889	0.228159	2.57e-05
chr22_31283650	7435	1.03572	643.862	1553.41	0.00045543	22-30472990-C-T	-810660	-810660	281	292	0.0800439	0.000160125	-0.250742	0.0662843	0.244376	0.238942	0.22819	5.66e-05
chr10_73249100	5885	1.03102	337.575	1499.35	0.000860724	10-72813597-C-T	-435503	-435503	935	1136	0.311227	0.000259735	0.0944014	0.0257945	0.240876	0.238998	0.228205	0.000106095
chr7_66153910	6849	1.00977	207.274	1437.06	0.00134321	7-65751752-G-GTT	-402158	-402158	108	109	0.0307389	0.000330859	-0.241126	0.0670393	0.234577	0.238985	0.228205	0.000159376
chr20_36892531	5159	1.06988	584.792	1536.06	0.000535442	20-36174995-C-T	-717536	-717536	62	64	0.0175342	0.000177409	-0.496102	0.132046	0.239376	0.239081	0.228266	7.05e-05
chr1_150993559	5581	1.01133	497.072	1535.72	0.000562662	1-150986360-A-G	-7199	-7199	403	425	0.116438	0.000187624	-0.159416	0.0425916	0.243176	0.239193	0.22829	6.69e-05
chr11_10513739	9254	1.02272	1173	1588.23	0.000244021	11-10511946-ATTAT-A	-1793	-1793	47	49	0.0134173	9.36e-05	0.316033	0.0807162	0.238176	0.239226	0.22829	2.96e-05
chr14_20367151	8257	1.02367	1430.11	1573.06	0.000200464	14-20236202-C-T	-130949	-130949	159	163	0.0449283	6.93e-05	-0.276577	0.0693501	0.241776	0.239151	0.22829	2.44e-05
chr19_5912769	9463	1.03783	1930.63	1631.06	0.000152716	19-5990944-T-C	78175	78175	131	132	0.0362041	6.92e-05	0.349891	0.0877278	0.242876	0.239192	0.22829	1.9e-05
chr3_170088921	7010	1.05094	726.166	1508.8	0.000416382	3-169823619-T-C	-265302	-265302	39	40	0.0109589	0.00011515	0.413415	0.106971	0.238776	0.239215	0.22829	5.31e-05
chr6_33301393	23573	1.05143	977.838	1515.27	0.000309501	6-33589964-T-C	288571	288571	716	798	0.21851	8.4e-05	0.183812	0.046632	0.238476	0.239198	0.22829	3.95e-05
chr9_15465477	9526	1.03773	1405.19	1598.77	0.000209831	9-15381344-C-A	-84133	-84133	170	202	0.0554336	8.34e-05	0.177138	0.0449199	0.241476	0.239252	0.228295	2.61e-05
chr12_47208648	7813	1.02838	715.197	1525.15	0.000404828	12-46330915-CA-C	-877733	-877733	97	100	0.0273823	0.000121254	-0.425906	0.110567	0.240776	0.239294	0.228316	4.96e-05
chr22_31281348	7428	0.996273	525.677	1486.41	0.000516407	22-32267949-T-C	986601	986601	221	227	0.06226	0.000132369	0.201359	0.0525699	0.237876	0.239385	0.228384	5.96e-05
chr20_3929080	9166	1.05891	1511.39	1596.37	0.000203313	20-4083483-C-T	154403	154403	1228	1586	0.434485	7.95e-05	-0.116056	0.0293445	0.240276	0.239411	0.22839	2.62e-05
chr16_31122932	3972	1.02257	409.114	1514.67	0.000700145	16-30498715-A-G	-624217	-624217	154	159	0.0435855	0.000218909	-0.326882	0.0882589	0.234377	0.23949	0.228446	8.48e-05
chr19_39334977	7865	1.03872	927.437	1573.55	0.000318964	19-39214238-A-G	-120739	-120739	1253	1604	0.439319	0.000117719	-0.150509	0.0389989	0.241476	0.239552	0.228467	3.97e-05
chr20_3875358	9172	1.03783	1609.95	1624.02	0.000183439	20-3668230-G-A	-207128	-207128	338	355	0.0973136	8.17e-05	-0.234734	0.0594493	0.237276	0.239552	0.228467	2.28e-05
chr14_24125039	8011	1.02463	1219.22	1605.6	0.0002362	14-24281879-CT-C	156840	156840	789	916	0.250823	9.85e-05	0.106125	0.0271914	0.240176	0.239708	0.228575	2.87e-05
chr7_72948936	4806	1.07393	536.815	1541.02	0.000589295	7-72203556-C-T	-745380	-745380	276	288	0.0788609	0.000203072	0.169194	0.0454479	0.241576	0.239686	0.228575	7.79e-05
chr7_102544282	5993	1.03484	539.783	1517.52	0.000544272	7-102723542-C-T	179260	179260	1107	1355	0.371256	0.000165074	-0.129466	0.034294	0.241676	0.239725	0.228575	6.73e-05
chr10_101787682	5003	1.01831	475.813	1511.9	0.000597686	10-102720726-G-A	933044	933044	63	69	0.0189352	0.000179246	0.308652	0.08221	0.238376	0.239752	0.228582	7.18e-05
chr16_29670152	3883	1.02646	541.583	1577.88	0.000533763	16-29758917-T-TA	88765	88765	103	109	0.0302778	0.000215556	0.437146	0.117905	0.244076	0.23978	0.22859	6.5e-05
chr2_101275281	8006	1.03815	872.8	1588.96	0.000339084	2-100438807-A-G	-836474	-836474	1012	1226	0.3358	0.000136111	0.150761	0.0394313	0.244276	0.23989	0.228675	4.21e-05
chr1_150993472	5581	1.05977	505	1537.64	0.000610755	1-150215040-T-C	-778432	-778432	1257	1650	0.451949	0.000208281	0.135889	0.0365651	0.240076	0.23992	0.228686	7.88e-05
chr17_75944910	8311	1.03864	1178.64	1593.2	0.000251498	17-75252873-C-T	-692037	-692037	92	102	0.0279605	9.93e-05	0.444739	0.114008	0.246875	0.24002	0.228731	3.13e-05
chr2_37100898	9172	1.02035	1198.18	1582.57	0.00023865	2-36887042-GACACACACACAC-G	-213856	-213856	568	658	0.182171	8.87e-05	0.165873	0.042223	0.237476	0.240005	0.228731	2.87e-05
chr9_129148728	7586	1.0107	1109.81	1587.24	0.000252735	9-129797613-T-C	648885	648885	164	178	0.0496375	9.69e-05	0.19216	0.049184	0.244776	0.240028	0.228731	2.99e-05
chr9_129506785	8105	1.02238	1349.42	1606.97	0.000212831	9-129231946-C-T	-274839	-274839	763	859	0.235471	8.84e-05	-0.169482	0.043131	0.233977	0.240073	0.228755	2.57e-05
chr2_201165505	6271	1.04973	723.239	1569.72	0.000418865	2-201885073-G-A	719568	719568	407	448	0.12274	0.000157488	0.222805	0.0588344	0.245875	0.240127	0.228786	5.3e-05
chr22_24574820	8331	1.03558	1227.7	1581.03	0.000240157	22-23907552-C-T	-667268	-667268	814	928	0.254148	8.86e-05	-0.134386	0.0342064	0.240276	0.240145	0.228786	2.97e-05
chr10_72234951	7267	0.992917	736.465	1533.58	0.000367566	10-71445878-T-G	-789073	-789073	1342	1801	0.493318	0.000113133	0.106782	0.0275988	0.239376	0.240228	0.228828	4.2e-05
chr8_141143490	8154	1.03043	1356.95	1611.62	0.000215195	8-141158816-G-A	15326	15326	104	114	0.0312329	9.16e-05	0.427003	0.108907	0.239176	0.24023	0.228828	2.63e-05
chr16_75443976	8864	1.01079	846.475	1518.76	0.000331832	16-76270959-A-G	826983	826983	68	68	0.0186506	9.29e-05	0.327007	0.0834769	0.239376	0.2403	0.228857	3.92e-05
chr2_159769385	8180	1.03691	622.319	1528.14	0.000475268	2-159430376-T-G	-339009	-339009	41	41	0.011239	0.000148493	-0.598887	0.157532	0.242876	0.240292	0.228857	5.88e-05
chr22_50207398	8069	1.02314	1164.44	1554.1	0.000247514	22-50214437-T-C	7039	7039	1164	1445	0.39589	7.97e-05	0.0988911	0.025008	0.245075	0.240508	0.229037	2.99e-05
chr1_28509431	5874	1.03059	568.766	1512.26	0.000514351	1-28922626-AT-A	413195	413195	723	816	0.229342	0.000150429	-0.117059	0.0308174	0.240276	0.240588	0.229086	6.29e-05
chr17_39761496	5951	1.02949	644.15	1518.09	0.000453214	17-39388487-T-A	-373009	-373009	38	38	0.0107771	0.000133501	0.445667	0.116417	0.242376	0.2406	0.229086	5.53e-05
chr2_201170109	6278	1.01422	654.043	1540.96	0.00043308	2-201670188-A-T	500079	500079	94	102	0.0279605	0.000142087	-0.233691	0.0612929	0.240176	0.240622	0.229088	5.14e-05
chr15_63910660	7073	1.01302	662.897	1545.53	0.000426568	15-64734416-A-G	823756	823756	52	52	0.0142544	0.000142832	0.378831	0.0993945	0.238576	0.240768	0.229208	5.05e-05
chr15_34231107	9600	1.04393	1122.72	1523.88	0.000267703	15-33893951-A-AT	-337156	-337156	85	91	0.0251938	7.42e-05	-0.492381	0.123976	0.239576	0.2408	0.229219	3.35e-05
chr4_2938720	8801	1.01791	1020.78	1521.26	0.000279894	4-3830752-A-T	892032	892032	220	263	0.0720153	7.71e-05	0.248343	0.0626741	0.237276	0.240872	0.229269	3.34e-05
chr4_2938706	8801	1.0374	1247.04	1596.98	0.000238138	4-2798958-C-G	-139748	-139748	68	68	0.0186199	9.52e-05	0.524648	0.134138	0.246975	0.240929	0.229304	2.94e-05
chr9_120601948	6064	1.03212	739.608	1577.2	0.000397443	9-119825298-T-C	-776650	-776650	74	80	0.0219058	0.000153829	-0.44155	0.116416	0.243876	0.240963	0.229317	4.86e-05
chr7_100855304	6964	1.0609	683.604	1522.44	0.000454551	7-101339381-G-A	484077	484077	70	70	0.0191991	0.000136962	-0.505216	0.132192	0.240376	0.241064	0.229395	5.84e-05
chr18_32070432	7118	1.01845	1025.86	1621.36	0.000279187	18-32264099-G-A	193667	193667	911	1089	0.298409	0.000128161	0.146242	0.0381006	0.240976	0.241159	0.229466	3.33e-05
chr19_16156811	8744	1.02053	1100.11	1582.42	0.000261486	19-16400359-A-C	243548	243548	51	51	0.0141118	9.83e-05	0.529521	0.135651	0.236676	0.241206	0.229472	3.13e-05
chr3_50111475	4152	1.06047	209.707	1481.25	0.00148054	3-50081021-GT-G	-30454	-30454	1342	1772	0.485467	0.000456794	-0.127201	0.0362255	0.246975	0.241193	0.229472	0.000190087
chr20_3875324	9173	1.01835	1419.78	1590.35	0.000201883	20-3786841-G-A	-88483	-88483	80	80	0.0221239	7.65e-05	0.275167	0.0694099	0.244376	0.241358	0.229597	2.4e-05
chr19_8541565	9544	1.03829	1577.36	1618.26	0.000189026	19-8238766-C-T	-302799	-302799	731	829	0.227123	8.2e-05	0.171658	0.0434851	0.243976	0.241414	0.22963	2.33e-05
chr3_50112203	4153	1.04353	221.917	1511.65	0.00135641	3-50877650-TTTTTCTTTTC-T	765447	765447	78	83	0.0228524	0.00047041	-0.423393	0.120849	0.242876	0.241432	0.22963	0.000169003
chr14_50922237	8012	1.05029	948.03	1533.1	0.000321976	14-50682697-C-A	-239540	-239540	48	49	0.0134247	9.67e-05	0.515715	0.131983	0.245775	0.241529	0.229703	4.05e-05
chr10_72220307	7285	1.00609	748.002	1519.4	0.000374428	10-71394323-A-G	-825984	-825984	188	192	0.0526316	0.000107398	0.239528	0.0617045	0.242976	0.241694	0.229841	4.35e-05
chr16_8853922	12983	0.993608	1383.68	1505.92	0.000197339	16-8842151-G-T	-11771	-11771	1092	1303	0.356814	4.68e-05	-0.12371	0.0303146	0.239476	0.241715	0.229841	2.24e-05
chr7_99575429	5496	1.01064	393.056	1458.3	0.000719377	7-100153131-G-A	577702	577702	47	47	0.0128979	0.000170835	0.489193	0.129878	0.243776	0.241802	0.229906	8.43e-05
chr8_102244095	7986	1.00383	1073.16	1572.27	0.000260007	8-102017353-T-TA	-226742	-226742	47	50	0.0139899	9.27e-05	-0.495053	0.126361	0.239476	0.241863	0.229945	3.01e-05
chr2_99196467	5875	1.03398	403.325	1487.1	0.000734496	2-98303421-GGT-G	-893046	-893046	53	57	0.0159396	0.000202582	0.323532	0.0868908	0.241776	0.241891	0.229952	8.98e-05
chr10_73777618	5546	1.03648	411.023	1566.96	0.000724393	10-72953288-T-G	-824330	-824330	248	258	0.0706462	0.000290197	0.239995	0.0660957	0.245575	0.241932	0.229972	8.89e-05
chr7_66153796	6849	1.0174	224.782	1475.67	0.00127586	7-65872813-G-A	-280983	-280983	104	105	0.0288145	0.000372428	0.297256	0.0833667	0.242676	0.242	0.230017	0.000151342
chr1_28335153	5504	1.03291	547.901	1543.42	0.000540113	1-28600564-ATG-A	265411	265411	1112	1377	0.377212	0.000185707	0.143133	0.0382147	0.247375	0.242088	0.230063	6.58e-05
chr4_2839660	8118	1.01924	889.12	1522.79	0.000324032	4-3493998-CT-C	654338	654338	1081	1344	0.368147	9.23e-05	0.153117	0.0390714	0.242676	0.242083	0.230063	3.85e-05
chr17_30958664	6097	1.01429	519.756	1476.02	0.000549371	17-31585109-CGAT-C	626445	626445	451	484	0.13385	0.000135049	0.145703	0.0380889	0.239376	0.242309	0.230254	6.47e-05
chr1_225983675	7185	1.02811	754.736	1565.67	0.000388911	1-226102469-A-AT	118794	118794	101	105	0.0288145	0.000141891	0.382888	0.100416	0.243476	0.242332	0.230257	4.69e-05
chr13_21374914	9324	1.02568	1430.02	1599.82	0.000204459	13-21499835-CCAA-C	124921	124921	1290	1671	0.457692	8.15e-05	0.108935	0.0275845	0.244176	0.242497	0.230369	2.46e-05
chr19_12733069	7381	1.07994	889.405	1532.45	0.000364278	19-13404136-A-G	671067	671067	71	77	0.0210843	0.000111301	0.301676	0.07789	0.243776	0.24251	0.230369	4.8e-05
chr2_85323346	7423	1.02106	635.92	1508.56	0.00045553	2-85205741-G-A	-117605	-117605	111	117	0.03209	0.000127891	-0.258881	0.0674373	0.242276	0.242495	0.230369	5.43e-05
chr19_8541598	9544	1.02418	1677.27	1642.43	0.00017387	19-9300817-A-G	759219	759219	62	62	0.0169863	8.45e-05	0.514377	0.130541	0.243876	0.242577	0.230413	2.08e-05
chr16_75444000	8864	1.01266	953.431	1568.37	0.000299007	16-75972903-T-TAC	528903	528903	394	422	0.117943	0.000106556	-0.127782	0.0329013	0.246575	0.242636	0.23045	3.5e-05
chr19_19681595	8413	1.06716	722.877	1535.57	0.000438119	19-20665323-A-G	983728	983728	58	60	0.0164384	0.000140178	-0.343379	0.0899825	0.243076	0.242682	0.230474	5.65e-05
chr16_4483728	9330	1.02774	1628.76	1616.33	0.000180433	16-5048108-A-G	564380	564380	1008	1217	0.333333	7.71e-05	-0.142847	0.0360515	0.237976	0.242726	0.230497	2.17e-05
chr19_1925249	9487	1.02243	2082.12	1632.41	0.000139695	19-984682-C-G	-940567	-940567	439	480	0.131507	6.32e-05	-0.135865	0.0338809	0.245075	0.24275	0.230499	1.67e-05
chr3_49319085	3443	1.02888	229.643	1513.41	0.00128207	3-49548031-C-A	228946	228946	42	43	0.0117808	0.00044358	0.551667	0.156759	0.245275	0.242769	0.230499	0.00015471
chr16_3050681	7080	1.05502	1048.14	1555.83	0.000295571	16-3052656-C-T	1975	1975	871	996	0.272852	9.86e-05	-0.117096	0.0300037	0.242176	0.242803	0.230513	3.73e-05
chr7_17344708	8503	1.00737	1187.95	1564.53	0.000237676	7-17685466-G-A	340758	340758	1007	1248	0.341831	8.04e-05	-0.105288	0.0266397	0.242876	0.242841	0.23053	2.76e-05
chr12_132722367	5759	1.03824	578.65	1477.34	0.000518612	12-132193388-G-A	-528979	-528979	739	834	0.228368	0.000126866	0.127245	0.0331296	0.241576	0.242875	0.230534	6.36e-05
chr19_1459271	9788	1.04019	2500.51	1645.46	0.000120499	19-1459268-C-G	-3	-3	1081	1338	0.366429	5.75e-05	-0.143116	0.0354915	0.246275	0.242885	0.230534	1.48e-05
chr4_2938371	8801	1.03127	1210.59	1579.54	0.000244731	4-3851075-C-T	912704	912704	73	73	0.02	8.99e-05	-0.512578	0.130581	0.242776	0.24299	0.230614	2.96e-05
chr12_53158303	8158	1.01989	1031.65	1572.18	0.000280935	12-52927652-G-A	-230651	-230651	246	258	0.0706849	0.000101198	0.184939	0.047464	0.245775	0.243078	0.230646	3.33e-05
chr19_13773440	7423	1.02818	1097.1	1518.62	0.000268537	19-13202322-A-ATCTATCTATCTG	-571118	-571118	297	310	0.0875706	7.24e-05	0.200814	0.0504864	0.244076	0.243084	0.230646	3.23e-05
chr5_14715352	7195	1.00017	761.585	1533.69	0.000365742	5-13761592-C-CA	-953760	-953760	64	67	0.0187991	0.000112541	0.420776	0.108717	0.240676	0.243079	0.230646	4.18e-05
chr19_38868498	8008	1.04054	937.816	1570.11	0.000321807	19-38871612-G-A	3114	3114	86	97	0.0265608	0.000116882	0.237863	0.0616055	0.249475	0.243114	0.230655	3.96e-05
chr19_14662496	8246	1.02649	1402.02	1620.79	0.000209528	19-15004701-G-GA	342205	342205	1073	1282	0.351268	9.31e-05	-0.134693	0.0343884	0.245675	0.24317	0.23069	2.51e-05
chr2_201217944	6285	1.03284	662.99	1538.32	0.000448621	2-201793375-G-C	575431	575431	150	155	0.0425123	0.000146084	-0.342669	0.090039	0.245175	0.243198	0.230697	5.44e-05
chr1_153662129	6704	1.05565	636.569	1540.95	0.00048836	1-153392150-A-G	-269979	-269979	41	42	0.0115132	0.000163296	0.362716	0.0960099	0.244976	0.243331	0.230804	6.16e-05
chr22_24573759	8337	1.00006	1014.99	1520.63	0.000274918	22-23903919-C-T	-669840	-669840	126	132	0.0361644	7.52e-05	0.28021	0.0706115	0.245475	0.243493	0.23093	3.13e-05
chr4_2834666	8102	1.02771	860.24	1510.42	0.000342812	4-2244645-A-G	-590021	-590021	72	74	0.0202629	9.23e-05	0.289516	0.0738781	0.244576	0.243504	0.23093	4.11e-05
chr19_13760656	7398	1.01214	1380.93	1600.2	0.000207279	19-13588777-G-A	-171879	-171879	122	125	0.0342841	8.29e-05	-0.325704	0.0825617	0.242776	0.243706	0.231102	2.41e-05
chr13_32523518	7182	1.03454	798.182	1528.91	0.000374895	13-32842480-A-G	318962	318962	82	86	0.0245014	0.000113008	-0.342682	0.088563	0.241676	0.243783	0.231156	4.55e-05
chr16_9104200	12507	1.01473	1828.55	1607.35	0.000157486	16-8176773-G-T	-927427	-927427	215	220	0.060241	6.33e-05	0.25188	0.0628184	0.244776	0.243886	0.231216	1.84e-05
chr16_29670302	3883	1.01001	519.543	1570.31	0.000548935	16-29975306-T-C	305004	305004	197	200	0.0547645	0.000214854	0.293876	0.0792452	0.246175	0.243878	0.231216	6.36e-05
chr10_133264228	6174	1.01497	901.415	1599.62	0.000319637	10-132806706-A-T	-457522	-457522	1250	1587	0.434723	0.000134143	-0.147002	0.0384117	0.248075	0.243915	0.231224	3.74e-05
chr5_131159886	4999	1.03592	278.936	1496.66	0.00107637	5-131229863-T-G	69977	69977	75	78	0.0213699	0.000334588	0.301837	0.0839871	0.244976	0.244018	0.231303	0.000130754
chr14_106810506	5366	1.02438	416.788	1516.93	0.000705237	14-106575990-T-C	-234516	-234516	799	952	0.260691	0.000223183	0.112404	0.0303899	0.244576	0.244248	0.231482	8.38e-05
chr16_31123241	3971	1.05528	467.287	1554.66	0.000667504	16-31869457-C-T	746216	746216	572	632	0.177528	0.00024992	-0.179531	0.0489227	0.246075	0.244243	0.231482	8.38e-05
chr22_22759098	10157	1.04525	1429.46	1603.17	0.000214197	22-22294280-A-G	-464818	-464818	1106	1399	0.383224	8.73e-05	-0.119886	0.0304866	0.243476	0.244284	0.231498	2.64e-05
chr16_31123606	3972	1.03914	438.519	1540.57	0.000689997	16-30917846-T-A	-205760	-205760	767	891	0.243976	0.000243268	0.161246	0.0438571	0.249675	0.244306	0.231499	8.42e-05
chr7_66956777	8894	0.98351	319.57	1389.73	0.000847031	7-66140388-T-C	-816389	-816389	112	114	0.0317019	0.000145331	0.1272	0.0334115	0.240676	0.244345	0.231516	9.32e-05
chr4_152622932	7285	1.01836	1015.42	1600.12	0.000286465	4-152642198-C-G	19266	19266	171	179	0.0490949	0.000118956	-0.335758	0.0870578	0.242176	0.244507	0.231651	3.36e-05
chr19_16156251	8745	0.995408	1033.65	1556.77	0.000268833	19-15478517-C-T	-677734	-677734	1209	1544	0.423014	8.89e-05	0.10618	0.0270313	0.242276	0.244622	0.231741	3.02e-05
chr9_134905575	10276	1.0271	2553.46	1670.79	0.000115978	9-135170111-C-T	264536	264536	1090	1378	0.377467	6.28e-05	0.13893	0.0346341	0.248575	0.244645	0.231743	1.38e-05
chr17_75944948	8310	1.0406	1204.59	1601.09	0.000252454	17-76754683-C-CAAA	809735	809735	53	53	0.014821	0.000103778	-0.611581	0.157208	0.243176	0.244738	0.231803	3.08e-05
chr19_19683014	8411	1.0262	783.407	1562.35	0.000377484	19-19279439-C-T	-403575	-403575	136	137	0.0375342	0.000134908	0.321424	0.0840194	0.249375	0.244748	0.231803	4.49e-05
chr7_73232391	4411	1.04871	601.753	1585.22	0.000513316	7-73884991-C-CCTTT	652600	652600	345	366	0.101217	0.000213349	-0.237974	0.0641399	0.249175	0.244807	0.231839	6.35e-05
chr6_42080622	7496	1.02069	1299.92	1624.37	0.000225325	6-42077207-G-A	-3415	-3415	947	1140	0.312329	0.000102654	0.144639	0.0371543	0.248075	0.245001	0.232004	2.65e-05
chr6_42888391	6724	1.0373	1083.85	1595.78	0.000279268	6-42542864-A-C	-345527	-345527	658	730	0.200329	0.000113171	0.109184	0.0282201	0.244676	0.245107	0.232085	3.38e-05
chr3_33142734	8106	1.02205	790.237	1500.96	0.000372122	3-32378825-G-GA	-763909	-763909	89	95	0.0265363	9.67e-05	0.145638	0.037271	0.244976	0.24529	0.232239	4.38e-05
chr12_120461231	7529	1.03289	741.38	1524.69	0.000405173	12-120077486-GC-G	-383745	-383745	824	943	0.258233	0.000121086	0.0985613	0.0255847	0.249875	0.24532	0.232248	4.86e-05
chr19_16149660	8749	1.02353	1208.98	1611.17	0.000244255	19-15724396-TTA-T	-425264	-425264	633	742	0.205426	0.000105167	-0.162344	0.041766	0.250275	0.245553	0.23245	2.88e-05
chr11_65777018	4909	1.05188	490.261	1517.99	0.000636422	11-65802179-C-T	25161	25161	553	619	0.169589	0.000198831	-0.187115	0.0501894	0.246275	0.245721	0.23259	7.89e-05
chr16_10931700	10524	1.03539	1426.56	1569.08	0.000212093	16-11659567-G-A	727867	727867	396	422	0.11568	7.23e-05	-0.167637	0.0421431	0.248575	0.245816	0.232658	2.55e-05
chr2_128194500	7870	0.99416	623.355	1469.01	0.000447156	2-127957455-G-A	-237045	-237045	46	46	0.0125958	0.000101411	0.477862	0.122658	0.247975	0.245834	0.232658	4.98e-05
chr7_44578765	7008	1.03681	743.435	1566.39	0.000408132	7-44034606-C-A	-544159	-544159	344	363	0.0995066	0.00015045	-0.194957	0.0513258	0.249875	0.245859	0.232663	4.92e-05
chr7_48106330	8723	1.02187	819.245	1526.97	0.000359884	7-48102248-T-TA	-4082	-4082	44	45	0.0123288	0.000106663	0.485903	0.125118	0.240576	0.245933	0.232713	4.22e-05
chr11_769396	7344	1.05132	927.967	1562.64	0.000336424	11-1355826-G-A	586430	586430	160	183	0.0501095	0.000118433	0.315035	0.0816614	0.241876	0.246043	0.232798	4.16e-05
chr1_1563504	7118	1.0295	1091.05	1570.45	0.000274647	1-1590813-CA-C	27309	27309	327	348	0.0960795	9.78e-05	-0.20636	0.052847	0.245775	0.246205	0.232804	3.26e-05
chr1_25304481	6680	1.03218	871.542	1572.89	0.00034542	1-25439360-C-T	134879	134879	175	181	0.0496162	0.000128455	-0.308363	0.08035	0.249075	0.246091	0.232804	4.13e-05
chr10_100232540	6707	1.01186	834.468	1578.16	0.000346931	10-100025059-A-G	-207481	-207481	407	442	0.121096	0.000132491	0.232339	0.0606617	0.245675	0.24627	0.232804	3.99e-05
chr11_10878565	9645	1.00286	996.735	1492.24	0.000285116	11-11087549-GGTGTGTGTGT-G	208984	208984	162	175	0.0484496	6.71e-05	0.228366	0.057153	0.248275	0.246166	0.232804	3.23e-05
chr11_65583976	5100	1.01094	530.063	1545.34	0.000545148	11-64929524-A-C	-654452	-654452	125	128	0.0350493	0.000189454	0.257349	0.068802	0.243276	0.246286	0.232804	6.26e-05
chr13_32524824	7176	1.02568	756.768	1523.58	0.000393089	13-32144748-G-A	-380076	-380076	83	88	0.0241096	0.000116201	0.449438	0.116359	0.247275	0.246254	0.232804	4.64e-05
chr19_19680264	8408	1.02113	727.356	1536.99	0.000405381	19-19187620-C-A	-492644	-492644	65	68	0.0186199	0.000129	0.336248	0.0876399	0.247275	0.246267	0.232804	4.74e-05
chr2_201286670	6230	1.0262	731.804	1585.68	0.000406987	2-200725583-C-G	-561087	-561087	42	42	0.0115005	0.000164572	0.593028	0.157054	0.248675	0.246293	0.232804	4.81e-05
chr21_36293962	8706	1.02713	896.031	1516.74	0.000332979	21-36253061-C-T	-40901	-40901	62	64	0.0175439	9.23e-05	0.369174	0.0942019	0.248275	0.246272	0.232804	3.94e-05
chr3_14944867	7827	1.00544	902.732	1560.74	0.00031641	3-14964811-C-T	19944	19944	88	96	0.026287	0.000109352	0.2445	0.063057	0.250575	0.246141	0.232804	3.6e-05
chr5_91308405	6257	1.04512	626.974	1548.43	0.000492454	5-92165573-C-T	857168	857168	75	76	0.0208219	0.000171009	-0.489051	0.129849	0.247475	0.246207	0.232804	6.02e-05
chr7_101093774	7105	1.01791	749.667	1527.56	0.000390619	7-101857754-A-T	763980	763980	1045	1298	0.355653	0.000117741	-0.107652	0.0278945	0.245675	0.246153	0.232804	4.55e-05
chr1_145923017	944	0.982297	167.784	1581.42	0.00162441	1-146012716-C-CA	89699	89699	442	515	0.143855	0.000770343	-0.201177	0.0597143	0.246275	0.24639	0.232819	0.000176557
chr16_14668595	5009	1.0179	608.332	1508.19	0.000481825	16-15232377-A-T	563782	563782	976	1194	0.327126	0.000136404	0.105464	0.0275879	0.242076	0.246372	0.232819	5.6e-05
chr17_30958703	6097	1.01611	574.189	1524.52	0.000508619	17-31473513-C-T	514810	514810	493	553	0.151507	0.00015787	0.160077	0.0422771	0.247075	0.246353	0.232819	5.9e-05
chr4_152622942	7285	1.03428	1079.47	1621.66	0.000280377	4-152637546-GA-G	14604	14604	362	385	0.107183	0.000128953	-0.203438	0.0530229	0.246975	0.246361	0.232819	3.36e-05
chr13_19672194	10709	1.04313	1015.22	1537.36	0.000303488	13-18874466-C-T	-797728	-797728	352	389	0.106575	9.23e-05	-0.190436	0.0485962	0.245775	0.246555	0.232936	3.69e-05
chr5_172061556	7539	1.0211	1281.2	1563.68	0.000230442	5-171725469-T-C	-336087	-336087	45	45	0.0123288	7.72e-05	0.461465	0.116475	0.247075	0.246546	0.232936	2.69e-05
chr11_67296784	6057	1.01414	484.81	1478.78	0.000600821	11-67829193-A-G	532409	532409	394	418	0.114709	0.000152612	-0.165156	0.043521	0.248475	0.246643	0.233001	6.93e-05
chr11_62790474	6855	1.0146	611.497	1484.96	0.000477135	11-63277898-A-C	487424	487424	67	70	0.0191676	0.000119477	0.395253	0.102513	0.246175	0.246789	0.233048	5.5e-05
chr12_98548919	6915	1.03976	823.211	1550.72	0.000372336	12-98467753-A-G	-81166	-81166	194	205	0.056226	0.000125311	-0.306223	0.0796652	0.250375	0.246835	0.233048	4.49e-05
chr15_34231140	9599	1.01314	1407.34	1590.85	0.0002067	15-33919227-C-T	-311913	-311913	175	177	0.048573	7.87e-05	-0.328283	0.0829549	0.247775	0.246741	0.233048	2.38e-05
chr19_5913015	9464	1.03685	1507.1	1553.52	0.000202226	19-6838392-T-TATCC	925377	925377	90	92	0.0254425	6.3e-05	0.346448	0.0863779	0.245375	0.246796	0.233048	2.43e-05
chr19_39335026	7865	1.04339	942.536	1574.32	0.000327453	19-38804522-G-A	-530504	-530504	1175	1526	0.417947	0.000121748	-0.162827	0.0422817	0.248275	0.246826	0.233048	3.98e-05
chr3_44749921	6684	1.003	489.398	1459.93	0.000582459	3-43816553-T-TATATGCATATGCATATGC	-933368	-933368	155	160	0.0439802	0.000133187	0.216214	0.0564708	0.246475	0.24679	0.233048	6.57e-05
chr6_149724812	8749	1.02334	1071.82	1549.22	0.000276966	6-150073390-C-G	348578	348578	1103	1377	0.377058	8.84e-05	0.0981303	0.024974	0.247175	0.246782	0.233048	3.25e-05
chr16_15700235	4380	1.02289	547.369	1517.98	0.000542091	16-15641742-C-A	-58493	-58493	55	57	0.0156164	0.000164675	0.451994	0.119708	0.246975	0.246903	0.233092	6.35e-05
chr17_42024635	6438	1.00518	584.731	1514.72	0.000490294	17-42023884-G-A	-751	-751	60	61	0.0167123	0.000143953	0.353619	0.092827	0.246275	0.247063	0.233205	5.55e-05
chr2_101285013	7968	1.03207	817.035	1567.32	0.000370022	2-101745448-A-AAAG	460435	460435	129	129	0.0356748	0.000135144	-0.253301	0.0662198	0.248775	0.247062	0.233205	4.4e-05
chr16_1937728	8273	1.035	1315.39	1591.46	0.000231183	16-2936322-T-C	998594	998594	1295	1677	0.459452	8.96e-05	-0.145411	0.0370365	0.246175	0.247087	0.233209	2.76e-05
chr3_45680503	8208	1.0357	699.356	1532.37	0.000435406	3-45769112-A-T	88609	88609	971	1146	0.314043	0.00013695	-0.0932747	0.0244056	0.248575	0.24711	0.233211	5.21e-05
chr19_17415038	8463	1.03461	1478.32	1611.58	0.000205606	19-17433230-C-T	18192	18192	965	1170	0.320527	8.7e-05	-0.16105	0.0409469	0.243976	0.247146	0.233226	2.46e-05
chr4_152624427	7290	1.0328	945.878	1568.8	0.000320453	4-153506815-C-T	882388	882388	133	136	0.0374243	0.000115563	-0.387762	0.100356	0.247875	0.24732	0.23337	3.81e-05
chr1_203777282	7331	1.02016	1386.63	1635.59	0.000213367	1-203352410-TA-T	-424872	-424872	50	52	0.0144605	0.000102154	-0.611197	0.156954	0.249475	0.247398	0.233425	2.48e-05
chr12_55821834	6839	1.04159	620.36	1514.13	0.00049716	12-56001793-T-C	179959	179959	63	64	0.0175439	0.00014589	0.367826	0.096641	0.244576	0.24745	0.233451	6e-05
chr22_50624118	5451	1.02196	707.478	1550.02	0.000419758	22-49708234-A-G	-915884	-915884	41	43	0.0117937	0.000143363	0.484381	0.127118	0.246775	0.247466	0.233451	4.89e-05
chr22_24573795	8338	1.03236	1287.07	1601.71	0.000235836	22-23595421-CCAGAA-C	-978374	-978374	973	1117	0.305949	9.65e-05	0.148814	0.0380785	0.250275	0.247804	0.233751	2.8e-05
chr8_30679065	7546	1.01798	1112.21	1629.58	0.000265521	8-30718920-GT-G	39855	39855	499	584	0.161773	0.000126138	0.192315	0.0500526	0.245875	0.247935	0.233855	3.07e-05
chr16_12661019	11041	1.02053	1247.95	1546.29	0.000238025	16-13176052-A-G	515033	515033	1097	1367	0.374315	7.31e-05	-0.116507	0.0293079	0.248375	0.248112	0.234002	2.76e-05
chr22_22381108	8767	1.02728	1022.31	1545.81	0.000294766	22-22633533-G-A	252425	252425	46	52	0.01427	9.33e-05	0.402032	0.10266	0.248375	0.248373	0.234229	3.45e-05
chr11_119009895	7156	1.04008	1004.97	1604.13	0.000307397	11-119829759-G-A	819864	819864	40	40	0.0109529	0.00013125	0.631109	0.164677	0.247075	0.248426	0.234241	3.69e-05
chr16_48354408	5019	1.04626	507.259	1566.58	0.000616152	16-47753994-A-AAAAT	-600414	-600414	604	682	0.187775	0.000240884	-0.161489	0.043893	0.253375	0.248449	0.234241	7.47e-05
chr21_33450468	6561	1.05379	886.387	1538.41	0.000357718	21-33285376-G-A	-165092	-165092	74	77	0.0210843	0.000112377	0.29344	0.0758099	0.249975	0.248467	0.234241	4.39e-05
chr4_2248938	7728	1.00997	946.006	1592.19	0.000307955	4-1522829-T-G	-726109	-726109	55	57	0.0156079	0.000124082	-0.244847	0.0636575	0.246975	0.248434	0.234241	3.5e-05
chr12_53296488	7722	1.01935	826.465	1531.22	0.000359231	12-53059672-C-T	-236816	-236816	197	204	0.0558904	0.000108812	0.193176	0.0498049	0.252375	0.24852	0.234271	4.15e-05
chr19_54176474	11267	1.03456	2582.93	1632.79	0.00011847	19-54386546-T-C	210072	210072	882	1034	0.283397	5.28e-05	-0.168601	0.0416041	0.247375	0.248633	0.234359	1.41e-05
chr22_42383458	7888	1.06404	791.822	1522.25	0.00040863	22-42385065-G-A	1607	1607	464	505	0.138432	0.000120768	0.200704	0.0520903	0.250075	0.24875	0.23445	5.1e-05
chr11_65775818	4912	1.05896	504.414	1531.68	0.000635587	11-66318125-C-G	542307	542307	434	496	0.135816	0.00021205	0.191477	0.0515862	0.249675	0.24882	0.234497	7.86e-05
chr7_100855115	6965	1.03088	802.094	1577.19	0.000379144	7-99877316-A-ATGTG	-977799	-977799	249	275	0.0771605	0.000145824	-0.272099	0.0714879	0.248775	0.248862	0.234517	4.46e-05
chr15_64142132	6578	1.05381	559.227	1525.8	0.000568329	15-64455621-AT-A	313489	313489	1298	1760	0.482143	0.000180895	0.124705	0.0332358	0.251075	0.249014	0.234641	6.96e-05
chr6_149724782	8749	1.04066	1136.37	1577.36	0.000272917	6-148949220-G-C	-775562	-775562	87	89	0.0244505	0.000100539	0.470032	0.120583	0.250575	0.24904	0.234646	3.27e-05
chr1_150996756	5590	1.04089	480.858	1517.03	0.000645191	1-151078880-C-T	82124	82124	38	38	0.0104224	0.000201122	0.578387	0.155261	0.249575	0.249068	0.234653	7.73e-05
chr12_31998230	10136	1.06296	891.848	1515.14	0.000362741	12-31997806-A-C	-424	-424	197	202	0.0553728	0.000101176	-0.186901	0.0479667	0.246775	0.249153	0.234681	4.51e-05
chr17_28884976	3948	1.03696	466.996	1548.9	0.000659571	17-28182788-A-G	-702188	-702188	335	364	0.0998354	0.000240035	0.13414	0.0364505	0.248375	0.249137	0.234681	7.84e-05
chr3_71776628	7088	1.03521	1541.66	1622.1	0.000199199	3-71902653-TG-T	126025	126025	837	927	0.254048	8.86e-05	0.14738	0.0375129	0.250775	0.249159	0.234681	2.36e-05
chr14_105862387	8690	1.04326	809.859	1539.32	0.0003853	14-106821922-G-T	959535	959535	174	207	0.0568057	0.000123061	0.241504	0.0627551	0.254475	0.249317	0.234811	4.63e-05
chr14_106335148	7112	1.02535	689.813	1569.34	0.000437251	14-106773670-C-T	438522	438522	50	55	0.0154755	0.000165082	-0.476733	0.126281	0.249175	0.249417	0.234886	5.08e-05
chr20_32098374	5849	1.02584	499.486	1514.22	0.000604538	20-32411557-T-A	313183	313183	1004	1200	0.328603	0.00018376	-0.127982	0.0341453	0.252075	0.249476	0.234922	7.03e-05
chr2_32310724	6805	0.999994	500.407	1478.28	0.000573521	2-32333168-G-A	22444	22444	59	59	0.016191	0.000143926	0.389118	0.102144	0.249675	0.249548	0.23497	6.35e-05
chr1_145921997	945	1.02789	176.316	1608.82	0.0017193	1-146035369-A-AT	113372	113372	1009	1183	0.323987	0.000910289	0.13123	0.0394982	0.249675	0.249593	0.234993	0.000200749
chr11_67352316	6065	1.04037	462.588	1450.87	0.000671748	11-68025546-T-C	673230	673230	1268	1712	0.469007	0.000151147	0.087565	0.02306	0.247575	0.24965	0.235017	8.02e-05
chr12_31999691	10140	1.04367	970.662	1539.12	0.000322223	12-32481997-G-C	482306	482306	172	183	0.0501095	9.99e-05	-0.237101	0.0608021	0.252275	0.249659	0.235017	3.87e-05
chr11_760964	7319	1.01069	769.688	1502.29	0.000381251	11-1464993-AGAG-A	704029	704029	51	51	0.0139726	0.000100225	0.431422	0.110656	0.252075	0.249704	0.23504	4.31e-05
chr3_71773246	7088	1.03462	1532.77	1626.73	0.000200641	3-72317606-G-A	544360	544360	251	263	0.0720943	9.14e-05	-0.205446	0.0523931	0.249275	0.249726	0.235041	2.37e-05
chr7_66153390	6846	1.02079	238.457	1487.4	0.00125504	7-65353257-C-CTTATTTAT	-800133	-800133	441	475	0.131944	0.000385232	-0.127428	0.0358276	0.257674	0.249753	0.235047	0.000144516
chr1_203777448	7328	1.03641	1359.3	1630.65	0.000227331	1-203777831-T-C	383	383	905	1106	0.303072	0.000106902	-0.147445	0.037972	0.251475	0.250029	0.235268	2.69e-05
chr20_3928883	9166	1.03755	1403.57	1577.67	0.000220623	20-3940416-G-GAA	11533	11533	981	1137	0.311549	7.91e-05	0.160355	0.040533	0.246175	0.250011	0.235268	2.61e-05
chr16_9110857	12469	1.01853	1500.58	1558.69	0.000199058	16-9110158-C-CT	-699	-699	1017	1220	0.334268	6.36e-05	-0.124197	0.0309835	0.248875	0.250178	0.235341	2.28e-05
chr16_29666232	3882	1.03879	568.571	1579.82	0.000546156	16-29138360-C-T	-527872	-527872	155	169	0.0463268	0.000223214	-0.214452	0.0579806	0.253875	0.250146	0.235341	6.48e-05
chr3_49415424	3360	1.01771	228.509	1521.97	0.00130438	3-48727735-A-G	-687689	-687689	373	403	0.11035	0.000469786	-0.134275	0.0383222	0.254375	0.250189	0.235341	0.000149052
chr5_151181221	8214	1.04069	915.496	1530.49	0.000340486	5-150385026-CTG-C	-796195	-796195	78	79	0.021632	0.000101832	0.360603	0.0925838	0.252075	0.250166	0.235341	4.05e-05
chr2_101274946	8005	1.06228	775.473	1551.48	0.000418639	2-101007205-C-T	-267741	-267741	503	556	0.152245	0.000143958	-0.177968	0.0467178	0.258274	0.250234	0.235365	5.17e-05
chr10_80521802	9428	1.00354	750.708	1526.99	0.0003864	10-81012312-C-G	490510	490510	341	360	0.0986301	0.000115918	0.161935	0.0419184	0.250075	0.250291	0.235398	4.3e-05
chr16_1937975	8271	1.00931	1191.05	1570.61	0.000246434	16-1689063-A-C	-248912	-248912	102	104	0.0284775	8.65e-05	0.420972	0.106991	0.254075	0.250335	0.235421	2.77e-05
chr14_106185159	7550	1.03413	698.637	1541.59	0.000441054	14-106543911-A-AT	358752	358752	1154	1437	0.393611	0.000145577	0.118231	0.0310592	0.251675	0.250393	0.235423	5.19e-05
chr16_69322940	6057	1.01151	484.588	1513.25	0.000608402	16-70135090-TATG-T	812150	812150	54	54	0.0151261	0.00018426	0.345718	0.0922538	0.252675	0.250397	0.235423	6.86e-05
chr18_35248811	6303	1.03579	667.026	1556.85	0.000463483	18-35980754-TGCCTCA-T	731943	731943	415	442	0.122167	0.000166129	0.127108	0.0336837	0.251375	0.250423	0.235423	5.47e-05
chr2_101284486	7969	1.02713	829.418	1574.47	0.000366623	2-100680257-AAAAACAAAACAAAACAAAAC-A	-604229	-604229	586	661	0.183102	0.000138521	-0.129487	0.0339057	0.252875	0.250437	0.235423	4.26e-05
chr7_17345164	8499	1.01529	1230.57	1578.44	0.000241477	7-18268493-TA-T	923329	923329	1215	1569	0.429757	8.8e-05	0.118037	0.0300317	0.260574	0.25044	0.235423	2.74e-05
chr16_29670049	3883	1.05564	557.775	1567.06	0.00057555	16-29692248-CTTAT-C	22199	22199	138	150	0.0412996	0.000223368	-0.367651	0.0994052	0.252275	0.250501	0.235461	7.03e-05
chr12_31997185	10133	1.01978	964.783	1550.13	0.000310875	12-31928545-C-CTTTT	-68640	-68640	284	299	0.0827338	0.000101486	-0.162305	0.0416623	0.254575	0.250551	0.235489	3.56e-05
chr19_5913477	9473	1.02692	1678.68	1591.45	0.000181327	19-6757016-G-A	843539	843539	140	158	0.0433114	6.82e-05	-0.349223	0.0874814	0.250875	0.250728	0.235629	2.1e-05
chr19_38868375	8007	1.02667	773.847	1510.13	0.000393133	19-39254576-G-A	386201	386201	88	93	0.0254795	0.000108343	-0.408138	0.105198	0.253275	0.250741	0.235629	4.55e-05
chr16_75444205	8864	0.985956	666.916	1438.44	0.000420632	16-75268451-C-A	-175754	-175754	114	115	0.0315414	7.93e-05	0.296168	0.0748741	0.250175	0.250781	0.235647	4.51e-05
chr12_32000073	10140	1.07385	933.338	1529.54	0.000356202	12-31883058-A-AC	-117015	-117015	646	713	0.195879	0.000106808	0.125389	0.03229	0.247775	0.250829	0.235672	4.48e-05
chr12_10316684	9424	1.00526	796.457	1542.24	0.00036647	12-9448508-G-T	-868176	-868176	945	1108	0.303513	0.000117856	0.121181	0.0314019	0.251175	0.250887	0.235708	4.08e-05
chr19_11449777	7450	1.05409	732.502	1539.99	0.000437993	19-11681008-G-T	231231	231231	49	49	0.0134247	0.000143267	0.598259	0.156997	0.257574	0.250993	0.235788	5.32e-05
chr22_20067240	8297	1.00027	1158.62	1579.97	0.000249765	22-20058030-T-TA	-9210	-9210	892	1074	0.294248	9.22e-05	0.133256	0.0340006	0.247975	0.251185	0.235948	2.75e-05
chr7_102451038	6205	1.05094	594.946	1536.06	0.000536572	7-102457108-T-C	6070	6070	332	370	0.101314	0.000177849	0.243265	0.06476	0.249775	0.251204	0.235948	6.48e-05
chr10_70404397	9607	1.0414	1796.08	1637.39	0.000174742	10-69965154-G-A	-439243	-439243	72	72	0.0197152	8.28e-05	-0.465399	0.117969	0.250175	0.25137	0.236078	2.07e-05
chr8_30678492	7548	1.05048	927.648	1572.14	0.000344149	8-30166373-C-G	-512119	-512119	41	42	0.0117713	0.000127444	0.597731	0.155671	0.250175	0.251384	0.236078	4.15e-05
chr19_35906837	7297	1.03796	842.396	1522.11	0.000370218	19-36164800-C-CA	257963	257963	385	420	0.115512	0.000107497	0.159869	0.041186	0.253275	0.251437	0.236109	4.36e-05
chr22_39018705	6544	1.00649	972.216	1597.69	0.000301784	22-38936369-C-A	-82336	-82336	47	49	0.0134173	0.000124609	-0.427643	0.111213	0.254375	0.25148	0.236129	3.36e-05
chr6_109445930	7005	1.05612	695.338	1534.54	0.000464333	6-108832740-G-T	-613190	-613190	129	136	0.0372399	0.000149208	0.260258	0.06848	0.256374	0.251575	0.236199	5.65e-05
chr7_100858252	6961	1.07622	709.899	1532.64	0.000471899	7-100781012-C-T	-77240	-77240	1275	1707	0.467618	0.000150613	0.139503	0.0367291	0.252075	0.251612	0.236214	5.93e-05
chr5_172043056	7514	1.0611	1461.77	1620.89	0.000223005	5-172352840-T-G	309784	309784	103	112	0.0306681	9.98e-05	0.395514	0.101416	0.252975	0.251633	0.236215	2.73e-05
chr13_32524894	7176	1.02738	924.243	1585.24	0.000331033	13-32016015-G-A	-508879	-508879	43	44	0.0120482	0.000130086	0.616509	0.160774	0.248675	0.251683	0.236242	3.82e-05
chr21_33264843	6456	1.0175	979.283	1591.39	0.00030663	21-32951970-G-C	-312873	-312873	1209	1604	0.439352	0.000122998	0.121336	0.0315282	0.252075	0.251788	0.236322	3.48e-05
chr1_150731230	5067	1.03693	481.884	1548.18	0.000647303	1-151707120-G-A	975890	975890	284	313	0.0857065	0.000234114	-0.173125	0.0469621	0.254975	0.251948	0.236438	7.6e-05
chr16_10931738	10524	1.04847	1480.36	1578.53	0.000215441	16-11451999-T-C	520261	520261	67	72	0.0197152	7.74e-05	0.450905	0.11382	0.257674	0.251986	0.236438	2.58e-05
chr17_63433233	5225	1.03318	602.012	1556.08	0.000514618	17-63457473-G-A	24240	24240	642	704	0.200799	0.000186641	0.125831	0.0336068	0.253775	0.252009	0.236438	6e-05
chr22_31285927	7446	1.01668	508.932	1480.09	0.000589589	22-31817116-C-CT	531189	531189	62	63	0.0177565	0.000150194	0.396747	0.104439	0.249875	0.252015	0.236438	6.67e-05
chr8_141141904	8148	1.02452	1284.63	1586.69	0.00023721	8-141282590-C-T	140686	140686	74	75	0.0205479	9e-05	-0.349503	0.0890446	0.253875	0.25201	0.236438	2.72e-05
chr2_32310313	6803	1.02674	563.138	1517.64	0.000543532	2-33240506-G-A	930193	930193	263	275	0.0753012	0.000164911	-0.257965	0.0683273	0.253975	0.252075	0.236475	6.26e-05
chr8_102244039	7987	1.01749	1252.34	1625.12	0.000240146	8-102584767-C-T	340728	340728	911	1115	0.305373	0.000110531	0.150283	0.0387846	0.254775	0.252127	0.236505	2.72e-05
chr12_50930781	6005	1.01076	543.198	1507.96	0.000546395	12-51382036-G-C	451255	451255	371	398	0.108981	0.000158088	0.131711	0.0347887	0.254875	0.252172	0.236528	6.11e-05
chr13_32523185	7183	1.05414	848.12	1561.64	0.000380395	13-32976700-T-C	453515	453515	123	124	0.0339726	0.000135622	-0.189917	0.0496609	0.258074	0.252221	0.236554	4.6e-05
chr2_37102104	9172	1.05464	1094.73	1534.5	0.000295035	2-37674082-G-C	571978	571978	177	183	0.0501645	8.8e-05	-0.21424	0.0545085	0.252975	0.252256	0.236567	3.57e-05
chr3_156540423	7416	0.997226	536.496	1492.75	0.00053894	3-156622932-T-C	82509	82509	744	838	0.229967	0.000143953	0.119367	0.0313344	0.252675	0.252362	0.236642	5.86e-05
chr6_149724828	8749	1.0488	1099.69	1560.25	0.000290685	6-148762762-GCT-G	-962066	-962066	319	334	0.091557	9.9e-05	0.173085	0.04436	0.254475	0.252377	0.236642	3.48e-05
chr1_160289822	7803	1.00108	960.55	1547.58	0.000303455	1-160339302-T-C	49480	49480	79	82	0.0224658	9.74e-05	-0.171984	0.0440335	0.253875	0.252408	0.236652	3.32e-05
chr19_39335029	7865	1.03482	915.012	1569.72	0.000340338	19-38380149-G-A	-954880	-954880	38	38	0.010411	0.000124332	-0.733011	0.190599	0.256474	0.252441	0.236663	3.97e-05
chr21_33450370	6565	1.01971	1039.93	1590.23	0.000291044	21-33606429-T-C	156059	156059	617	688	0.188596	0.000115328	-0.109477	0.0283298	0.255074	0.252579	0.236774	3.3e-05
chr14_106153667	7643	1.02737	720.367	1543.84	0.000426708	14-106570406-T-C	416739	416739	1066	1046	0.286637	0.00014169	-0.156366	0.0410044	0.251675	0.252735	0.23683	4.9e-05
chr16_31123235	3971	1.01179	295.116	1378.76	0.00101032	16-30770621-A-G	-352614	-352614	256	267	0.0731106	0.000171523	-0.169524	0.0450199	0.248175	0.252784	0.23683	0.000112818
chr19_48257483	8952	1.03796	1526.09	1618.45	0.000205539	19-47989538-G-A	-267945	-267945	329	345	0.0948323	9.01e-05	-0.23526	0.0599416	0.252575	0.252703	0.23683	2.41e-05
chr2_85610226	7468	1.02447	771.837	1561.05	0.000395973	2-86071227-CATGTGTGTGT-C	461001	461001	468	482	0.134712	0.000141582	-0.20356	0.0533777	0.254575	0.252702	0.23683	4.53e-05
chr6_42790236	6497	0.996086	752.757	1507.55	0.000383999	6-42832578-C-CGT	42342	42342	614	669	0.189411	0.000103947	0.13934	0.0358212	0.255374	0.252784	0.23683	4.16e-05
chr7_100152996	5357	1.04767	404.072	1434.9	0.000790256	7-99180503-G-GTC	-972493	-972493	1287	1772	0.48544	0.000169797	-0.0985616	0.0261569	0.255774	0.252677	0.23683	9.42e-05
chr8_133457402	9163	0.997438	937.814	1471.32	0.000309051	8-133088223-A-C	-369179	-369179	49	52	0.0142388	6.57e-05	0.222529	0.05562	0.250275	0.252764	0.23683	3.36e-05
chr16_31122700	3973	1.01708	393.174	1505.3	0.000766863	16-30901874-G-C	-220826	-220826	52	52	0.0142544	0.000233017	-0.430954	0.116863	0.248475	0.252925	0.236943	8.64e-05
chr19_18367926	7610	0.99177	818.832	1452.21	0.000350298	19-18364430-A-G	-3496	-3496	376	404	0.110624	6.85e-05	-0.150107	0.0376148	0.249575	0.253002	0.236996	3.76e-05
chr3_10152283	7819	1.04099	1311.38	1595.51	0.000240919	3-9190788-C-T	-961495	-961495	112	115	0.0315069	9.58e-05	0.420534	0.107557	0.253475	0.253036	0.237008	2.83e-05
chr7_100152974	5357	1.04812	435.88	1474.31	0.000734642	7-99937279-C-T	-215695	-215695	728	852	0.233553	0.000190118	-0.136182	0.0364167	0.251875	0.253112	0.23706	8.75e-05
chr19_13759853	7392	1.01948	1123.18	1522.48	0.000270058	19-13894805-A-G	134952	134952	750	868	0.237939	7.44e-05	-0.128113	0.0322626	0.249275	0.253155	0.237081	3.05e-05
chr7_100855208	6964	1.0348	745.851	1553.96	0.000419034	7-101687677-A-T	832469	832469	555	607	0.16621	0.000145891	0.164598	0.0432458	0.253875	0.253263	0.237163	4.87e-05
chr19_57866827	7036	1.01297	732.545	1494.34	0.000409136	19-57076977-GGT-G	-789850	-789850	197	228	0.063228	0.000104481	0.198081	0.0509387	0.257774	0.253341	0.237216	4.57e-05
chr17_27312843	3985	1.03067	424.772	1580.08	0.000730505	17-28215507-ATT-A	902664	902664	403	429	0.119233	0.000310536	0.190049	0.052596	0.251875	0.253458	0.237307	8.42e-05
chr12_120216868	7434	1.04469	712.277	1518.3	0.000447692	12-120300119-G-A	83251	83251	241	250	0.0686059	0.00013173	-0.158232	0.0412976	0.256074	0.253581	0.237383	5.29e-05
chr16_31368311	3946	0.990493	317.032	1418.99	0.000904567	16-32111206-A-G	742895	742895	103	104	0.0286344	0.000184824	-0.426902	0.113941	0.250875	0.253578	0.237383	9.66e-05
chr7_101091549	7102	1.04104	743.462	1537.53	0.000426027	7-100720171-GA-G	-371378	-371378	500	545	0.149972	0.000137038	-0.151751	0.0397078	0.256074	0.253606	0.237387	5e-05
chr1_28335670	5501	1.0357	585.418	1567.84	0.00053573	1-29303370-G-A	967700	967700	134	136	0.0372603	0.000206589	-0.365379	0.0982613	0.254375	0.253674	0.237412	6.23e-05
chr6_28904954	12123	1.06288	303.571	1420.85	0.00108645	6-29862728-A-G	957774	957774	1262	1640	0.449315	0.00023466	-0.132376	0.0359143	0.252475	0.253668	0.237412	0.000132447
chr22_22721066	10140	1.04866	1501.84	1610.87	0.000214124	22-23596754-A-G	875688	875688	489	535	0.146736	9.07e-05	0.168288	0.0428971	0.254575	0.253775	0.237456	2.54e-05
chr3_49360948	3377	1.01235	209.797	1485.22	0.00142894	3-49688745-G-A	327797	327797	229	236	0.0646575	0.000445572	0.269446	0.0765902	0.251875	0.253783	0.237456	0.000159041
chr7_75368508	4751	1.03933	626.226	1570.83	0.00050446	7-76264324-G-A	895816	895816	57	57	0.0156593	0.000195641	-0.497954	0.133418	0.257474	0.253751	0.237456	5.9e-05
chr7_102456500	6195	1.01502	616.384	1544.84	0.000489314	7-103113572-CT-C	657072	657072	211	256	0.0707965	0.000166811	-0.328055	0.0869583	0.252975	0.253854	0.237502	5.47e-05
chr7_74786603	4236	1.01499	571.002	1534.74	0.000528274	7-74053320-CTGTG-C	-733283	-733283	1236	1560	0.427374	0.00017353	0.13961	0.0371045	0.251175	0.253902	0.237528	5.9e-05
chr16_50673084	6753	1.0435	1216.68	1610.56	0.000261964	16-50454338-C-T	-218746	-218746	163	173	0.0473973	0.000113332	-0.295396	0.0763563	0.257374	0.253953	0.237553	3.08e-05
chr6_26136956	8094	1.03685	535.854	1513.61	0.000587315	6-26340834-G-A	203878	203878	521	585	0.160538	0.000177069	-0.167816	0.0446613	0.253875	0.25397	0.237553	6.83e-05
chr15_89201237	8210	1.00571	1378.88	1600.87	0.000214949	15-88849171-A-G	-352066	-352066	812	954	0.261382	8.66e-05	0.109408	0.0278086	0.252875	0.254027	0.237573	2.36e-05
chr22_39018771	6544	1.0478	1001.28	1596.19	0.000320998	22-39243252-GTCTC-G	224481	224481	95	96	0.0269209	0.000132558	-0.405696	0.105927	0.257874	0.254033	0.237573	3.8e-05
chr11_64738525	5188	1.03572	606.028	1544.3	0.000518712	11-64668434-C-T	-70091	-70091	80	88	0.0240964	0.000177978	0.408369	0.108718	0.258074	0.254187	0.237646	6.01e-05
chr11_64738606	5188	1.00106	570.091	1527.89	0.000515385	11-65579826-C-CA	841220	841220	594	642	0.179631	0.000163027	0.140786	0.0372616	0.254575	0.25418	0.237646	5.6e-05
chr19_8541121	9540	1.02863	1584.32	1623.48	0.000195791	19-8548602-T-C	7481	7481	986	1171	0.320781	8.75e-05	-0.166035	0.0422294	0.255274	0.254194	0.237646	2.24e-05
chr3_50335544	4357	1.02999	199.567	1468.19	0.0015569	3-50490483-C-T	154939	154939	203	242	0.0663377	0.00045786	0.312868	0.0891172	0.256474	0.254148	0.237646	0.000178761
chr2_201154280	6270	1.0523	633.911	1520.26	0.000511836	2-200868155-A-G	-286125	-286125	434	471	0.129112	0.000155695	-0.203693	0.053747	0.258374	0.254303	0.237728	6.11e-05
chr16_69322876	6057	1.00745	521.618	1536.03	0.000570968	16-68894249-G-A	-428627	-428627	292	298	0.0818232	0.000191137	0.166903	0.044648	0.255174	0.254372	0.237748	6.28e-05
chr2_201165320	6271	1.02945	696.755	1558.21	0.000446196	2-201200013-G-T	34693	34693	156	161	0.0440854	0.000160099	0.241985	0.0639687	0.257174	0.254375	0.237748	5.11e-05
chr20_3869528	9166	1.01996	1316.65	1548.97	0.000231877	20-3878194-T-G	8666	8666	1308	1787	0.489537	7.19e-05	0.0886757	0.0222856	0.256774	0.254386	0.237748	2.61e-05
chr16_29669096	3882	1.02604	547.11	1573.5	0.000564691	16-29902387-C-G	233291	233291	68	68	0.0186199	0.000225183	0.482025	0.130402	0.255774	0.254452	0.237771	6.43e-05
chr4_2839670	8118	1.03788	896.46	1522.09	0.000352544	4-2680649-C-CT	-159021	-159021	60	63	0.0174612	0.000101492	-0.593939	0.15246	0.257274	0.254447	0.237771	4.1e-05
chr10_72234996	7267	1.01025	711.032	1513.76	0.00042152	10-71754145-C-G	-480851	-480851	802	956	0.261931	0.000119885	0.0982998	0.0255006	0.255474	0.254528	0.237803	4.66e-05
chr19_14618410	8069	1.05265	1357.29	1603.02	0.000239466	19-14617861-T-C	-549	-549	900	1047	0.286813	9.88e-05	-0.163906	0.0420024	0.256474	0.254514	0.237803	2.86e-05
chr12_31991123	10135	1.0057	909.213	1520.67	0.000326866	12-32443727-A-G	452604	452604	378	400	0.10983	9.22e-05	0.182841	0.0466532	0.256674	0.254637	0.237847	3.58e-05
chr19_39334539	7866	1.03045	1005.03	1602.2	0.000310313	19-40070352-A-G	735813	735813	94	95	0.0260131	0.000131405	-0.457643	0.119423	0.259374	0.254634	0.237847	3.56e-05
chr20_32081083	5764	1.02741	478.07	1500.22	0.000648404	20-32152020-C-A	70937	70937	55	59	0.0161821	0.000186301	-0.559215	0.149336	0.261174	0.254619	0.237847	7.39e-05
chr16_29668528	3882	1.05113	475.373	1519.23	0.000682391	16-29954596-A-AAAAT	286068	286068	68	68	0.0191441	0.000217095	0.510439	0.137741	0.260974	0.254769	0.237931	8.11e-05
chr19_2293856	9640	1.04123	2041.12	1616.69	0.000156058	19-1722263-A-AT	-571593	-571593	681	764	0.215819	6.58e-05	-0.166219	0.0415505	0.256574	0.254767	0.237931	1.82e-05
chr10_100232926	6705	1.02536	847.709	1584.66	0.000364734	10-101089148-G-C	856222	856222	899	1042	0.285401	0.000144717	0.153311	0.0402589	0.261774	0.254895	0.237974	4.14e-05
chr18_35248669	6301	1.01185	594.862	1517.48	0.000506166	18-35236917-T-G	-11752	-11752	60	66	0.0180723	0.000151542	-0.408912	0.107704	0.254275	0.254859	0.237974	5.6e-05
chr19_54098519	11333	1.03655	2363.98	1613.34	0.000133644	19-55044891-A-G	946372	946372	389	418	0.114709	5.44e-05	-0.228055	0.0563732	0.252775	0.254912	0.237974	1.55e-05
chr20_32096604	5842	1.03813	547.45	1539.43	0.000578733	20-32205143-C-G	108539	108539	84	87	0.0238226	0.00019735	0.489835	0.13132	0.257674	0.254927	0.237974	6.72e-05
chr22_20067330	8297	1.04773	1244.24	1601.04	0.000259225	22-19767031-C-CG	-300299	-300299	44	44	0.0120482	0.000106871	-0.590416	0.152049	0.253775	0.25485	0.237974	3.06e-05
chr6_36141831	7382	1.0606	829.862	1541.51	0.000398145	6-37003270-C-T	861439	861439	79	79	0.021632	0.000129257	0.316211	0.0824282	0.251475	0.25494	0.237974	4.81e-05
chr16_31122670	3973	1.05877	460.254	1550.3	0.000715435	16-31107127-A-AT	-15543	-15543	1039	1281	0.350867	0.000265304	-0.134546	0.036819	0.256774	0.254973	0.237986	8.61e-05
chr22_36266908	8756	1.03898	1404.13	1599.03	0.000226194	22-36265796-G-A	-1112	-1112	560	610	0.167123	9.08e-05	0.136173	0.0347137	0.257574	0.255077	0.238063	2.63e-05
chr19_18177740	7844	1.00454	1525.99	1647.86	0.00019473	19-17660213-T-C	-517527	-517527	583	654	0.179276	9.82e-05	0.130191	0.0333494	0.253175	0.2551	0.238065	2.12e-05
chr15_41305291	6459	1.02174	577.216	1529.32	0.000532572	15-40655636-C-T	-649655	-649655	103	104	0.0288889	0.00017059	-0.320093	0.0849749	0.254775	0.255185	0.238126	5.99e-05
chr2_88885925	4541	1.02654	392.937	1508.59	0.000789703	2-88877101-G-A	-8824	-8824	273	287	0.0786301	0.000245068	0.179867	0.0489471	0.254375	0.255243	0.23816	8.96e-05
chr6_26136949	8094	1.05337	512.235	1492.94	0.000637341	6-26354019-G-A	217070	217070	311	335	0.0918311	0.000176027	0.206371	0.0549003	0.257174	0.255273	0.238169	7.59e-05
chr22_22720977	10140	1.04505	1391.13	1590.27	0.000231205	22-22185635-TATA-T	-535342	-535342	81	88	0.0245947	8.9e-05	0.415481	0.105785	0.253175	0.255348	0.238219	2.71e-05
chr16_28966002	4630	1.02081	592.141	1557.05	0.00051878	16-28075748-T-C	-890254	-890254	108	115	0.0315068	0.000189245	0.190987	0.0510564	0.257374	0.255427	0.238274	5.82e-05
chr2_218236572	6759	1.03705	940.739	1595.87	0.00033706	2-217833600-A-G	-402972	-402972	263	284	0.0777656	0.000139801	0.266376	0.0697916	0.254075	0.255545	0.238365	3.89e-05
chr1_184792154	6144	1.02655	739.916	1592.6	0.000420141	1-184620987-C-CA	-171167	-171167	185	195	0.0534247	0.000176242	0.28822	0.0766808	0.258974	0.255602	0.238398	4.76e-05
chr12_121778350	7551	1.03666	787.66	1574.98	0.000402511	12-121719200-G-C	-59150	-59150	626	699	0.191822	0.000154394	-0.168071	0.0443232	0.254075	0.255687	0.238409	4.64e-05
chr15_83016706	5153	1.05739	489.124	1523.98	0.000673631	15-83687025-T-TACAAACAA	670319	670319	48	48	0.0131796	0.000218752	0.314686	0.0849619	0.260074	0.255691	0.238409	8.06e-05
chr17_7668707	7755	1.02598	1500.72	1638.34	0.000207032	17-7515602-CT-C	-153105	-153105	150	165	0.0454796	0.00010018	0.341921	0.0876972	0.254775	0.255696	0.238409	2.34e-05
chr17_75889325	8064	1.03089	1202.59	1614.37	0.000260721	17-76717765-C-T	828440	828440	1070	1312	0.359341	0.000114859	-0.144224	0.0373119	0.252675	0.255635	0.238409	2.98e-05
chr16_29670199	3883	1.00169	534.249	1575.08	0.000554654	16-30476703-G-A	806504	806504	120	131	0.0360882	0.000222258	-0.324905	0.0878172	0.260474	0.255774	0.238457	5.99e-05
chr22_24573776	8337	1.02057	1410.81	1622.1	0.000218028	22-24207505-T-C	-366271	-366271	95	95	0.0260417	9.79e-05	0.259556	0.0664757	0.254875	0.25579	0.238457	2.44e-05
chr16_29670027	3883	1.03957	515.087	1547.19	0.000619247	16-29974884-C-G	304857	304857	1241	1585	0.434174	0.000221423	-0.0886429	0.0239527	0.257674	0.255842	0.238483	7.18e-05
chr5_91303677	6246	1.01994	605.879	1529.56	0.000507164	5-91292664-C-T	-11013	-11013	541	607	0.166301	0.000161322	0.192776	0.0509861	0.256774	0.255865	0.238483	5.67e-05
chr9_71865620	7125	1.04306	655.886	1508.8	0.000489636	9-72016462-C-T	150842	150842	357	384	0.105148	0.000139459	-0.14106	0.0369525	0.256574	0.25588	0.238483	5.71e-05
chr16_70379651	6000	1.05423	420.15	1480.3	0.000780642	16-70904792-G-A	525141	525141	58	61	0.0167675	0.000210749	0.384485	0.103541	0.256274	0.255989	0.238492	9.28e-05
chr17_39760920	5953	1.03677	711.521	1562.21	0.000446203	17-40169569-G-C	408649	408649	73	76	0.0208562	0.000163237	-0.504176	0.133451	0.260874	0.255961	0.238492	5.14e-05
chr19_17825776	8282	1.04855	1539.62	1620.9	0.000210875	19-17577120-T-C	-248656	-248656	105	114	0.03125	9.38e-05	-0.405302	0.103526	0.255174	0.255993	0.238492	2.48e-05
chr3_179397863	7094	1.04712	716.238	1547.51	0.000452021	3-180369395-G-A	971532	971532	129	135	0.036966	0.000154225	-0.363624	0.0958867	0.260274	0.255991	0.238492	5.31e-05
chr7_17344679	8503	1.02546	1192.17	1560.8	0.000260642	7-16780203-G-A	-564476	-564476	38	38	0.0104167	8.76e-05	0.509449	0.129581	0.256774	0.255953	0.238492	2.94e-05
chr7_100469320	6065	1.02529	602.92	1553.62	0.000515503	7-101136456-G-C	667136	667136	128	137	0.0383754	0.000184824	0.202703	0.0541019	0.263374	0.256113	0.238583	5.81e-05
chr9_134905559	10276	1.0445	2334.01	1644.56	0.000138169	9-134905553-G-A	-6	-6	609	672	0.184211	6.65e-05	0.153867	0.0384857	0.255874	0.256169	0.238616	1.61e-05
chr2_37100856	9172	1.03087	1085.99	1549.57	0.000289414	2-36238124-G-A	-862732	-862732	175	182	0.05	9.32e-05	0.282923	0.0722381	0.256974	0.256196	0.238622	3.3e-05
chr16_10931693	10524	1.02506	1277.93	1537.29	0.000243304	16-10913508-G-A	-18185	-18185	173	174	0.0477497	7.14e-05	-0.268477	0.0674425	0.259874	0.256261	0.238644	2.74e-05
chr3_50336013	4358	1.04824	207.394	1485.06	0.00156506	3-50335423-A-T	-590	-590	299	371	0.101588	0.000496534	-0.245408	0.070338	0.264974	0.256247	0.238644	0.000183958
chr2_37100923	9173	1.04152	1182.24	1576.72	0.000271399	2-37049249-C-T	-51674	-51674	354	385	0.105537	9.96e-05	0.147825	0.0379005	0.255074	0.256307	0.238667	3.15e-05
chr19_4907461	8979	1.02098	1858.81	1637.74	0.000166057	19-4485637-G-A	-421824	-421824	53	53	0.0145285	7.85e-05	0.605321	0.15293	0.258074	0.256386	0.238722	1.86e-05
chr1_12200652	7236	1.02124	1012.15	1554.65	0.000305222	1-11907661-A-AT	-292991	-292991	49	52	0.0144525	0.000101705	0.400635	0.102854	0.257874	0.256476	0.238771	3.41e-05
chr19_16156230	8746	1.04978	1114.5	1584.85	0.000292591	19-16747345-TTTTA-T	591115	591115	838	964	0.264135	0.000112952	-0.162027	0.0418731	0.256374	0.256484	0.238771	3.44e-05
chr19_19682980	8411	1.03568	773.155	1560.81	0.00041078	19-19685803-C-T	2823	2823	89	92	0.0252055	0.000147485	0.427356	0.112362	0.258674	0.256502	0.238771	4.71e-05
chr17_32380774	7164	1.0199	1124.05	1618.82	0.000274221	17-33144772-C-G	763998	763998	326	343	0.0939726	0.00012412	0.235898	0.0613321	0.256474	0.256553	0.238799	3.06e-05
chr1_183558734	6977	1.01232	672.318	1567.95	0.000452298	1-182870735-G-T	-687999	-687999	60	61	0.0167123	0.000170427	0.404003	0.107243	0.258174	0.25684	0.239016	4.96e-05
chr1_204556497	7595	1.07585	1100.99	1570.95	0.000311069	1-204579004-C-A	22507	22507	1102	1409	0.38584	0.000112929	-0.147852	0.0382094	0.257074	0.256848	0.239016	3.82e-05
chr20_3872339	9171	1.0175	1645.7	1635.22	0.000186664	20-4811789-C-T	939450	939450	389	433	0.11863	8.81e-05	-0.224017	0.0569985	0.260574	0.256825	0.239016	2.07e-05
chr1_150732875	5070	1.01329	492.81	1560.47	0.000618463	1-150985254-A-G	252379	252379	411	447	0.122533	0.000235203	-0.126416	0.0343029	0.262174	0.256948	0.23907	6.8e-05
chr5_176347365	6677	1.04824	1065.19	1586.52	0.000305859	5-175817405-G-A	-529960	-529960	1042	1333	0.365132	0.000119738	-0.0963307	0.0249878	0.256474	0.256933	0.23907	3.58e-05
chr12_31995619	10131	1.03828	931.357	1543.53	0.000343441	12-32840148-G-C	844529	844529	72	79	0.021632	0.000110053	-0.46753	0.120626	0.262174	0.256994	0.239074	3.95e-05
chr22_24174294	8390	1.0462	1099.33	1561.29	0.000295318	22-23533047-C-G	-641247	-641247	364	409	0.112055	0.000101328	-0.188134	0.0482877	0.256174	0.256991	0.239074	3.45e-05
chr1_150731170	5067	1.04645	481.606	1537.95	0.000674554	1-150123670-T-C	-607500	-607500	89	95	0.0260274	0.000234077	-0.348979	0.0946636	0.260474	0.257088	0.239097	7.87e-05
chr11_69666030	8260	1.06026	1178.9	1553.3	0.00028274	11-69631201-G-A	-34829	-34829	1279	1664	0.455641	9.25e-05	0.0906242	0.0231282	0.258874	0.257091	0.239097	3.38e-05
chr7_102448563	6194	1.06711	600.448	1531.15	0.000561977	7-102395215-G-C	-53348	-53348	153	157	0.0430845	0.000183257	0.349126	0.0931289	0.257674	0.257086	0.239097	6.8e-05
chr8_38971700	5674	1.05999	624.286	1556.99	0.000533613	8-38879302-A-T	-92398	-92398	478	527	0.144304	0.000195404	-0.167041	0.0447521	0.256874	0.257102	0.239097	6.38e-05
chr2_201164032	6267	1.03318	720.784	1572.05	0.000439837	2-202162365-G-C	998333	998333	780	886	0.243139	0.000168372	0.158918	0.0421509	0.255874	0.257173	0.239143	5.01e-05
chr19_4907876	8979	1.0325	1731.95	1613.76	0.000182979	19-5823312-G-A	915436	915436	478	540	0.148026	7.73e-05	-0.204023	0.0514985	0.257774	0.257349	0.239202	2.08e-05
chr19_57866890	7036	1.03081	1017.09	1602.5	0.000310582	19-58338840-G-A	471950	471950	46	47	0.0128767	0.000131727	-0.607305	0.158503	0.255074	0.257361	0.239202	3.52e-05
chr22_31286147	7448	0.992438	570.049	1507.45	0.000513897	22-31835696-C-G	549549	549549	47	48	0.0131579	0.000146651	0.460669	0.121075	0.259074	0.257323	0.239202	5.41e-05
chr6_31672703	26455	1.07506	476.342	1351.52	0.000719357	6-31685343-G-A	12640	12640	990	1209	0.331229	9.45e-05	0.123252	0.0314964	0.261874	0.257356	0.239202	8.81e-05
chr6_33303159	23556	1.01927	868.401	1455.5	0.000355698	6-33322154-T-TGG	18995	18995	841	956	0.261811	7.12e-05	-0.105434	0.0264802	0.260474	0.257305	0.239202	3.95e-05
chr9_129506140	8104	1.011	1412.35	1622.38	0.000215238	9-129290833-G-C	-215307	-215307	1084	1364	0.373765	9.66e-05	-0.135555	0.0346896	0.257474	0.257321	0.239202	2.35e-05
chr6_42888253	6725	1.0076	944.18	1559.46	0.000320066	6-42248357-C-CT	-639896	-639896	73	77	0.0216535	0.000110081	0.310102	0.0800096	0.257174	0.2575	0.239312	3.47e-05
chr21_33355859	6562	1.01445	954.921	1567.45	0.000320775	21-33903651-G-A	547792	547792	69	69	0.0189041	0.000114911	0.412267	0.10666	0.256574	0.257523	0.239314	3.52e-05
chr9_134905543	10276	1.0254	2028.39	1606.82	0.0001544	9-134697518-C-T	-208025	-208025	383	413	0.113213	6.17e-05	-0.190779	0.0475099	0.258474	0.257733	0.239489	1.73e-05
chr2_101273690	8001	1.01479	754.353	1541.91	0.000407259	2-101003588-C-G	-270102	-270102	651	710	0.194414	0.000132956	0.0886743	0.0231574	0.256974	0.258047	0.239761	4.47e-05
chr19_4907379	8977	1.02852	2091.72	1666.85	0.000150901	19-5524710-C-T	617331	617331	525	580	0.158991	8.18e-05	0.191478	0.0484974	0.258474	0.258154	0.239808	1.7e-05
chr21_33264045	6457	1.03527	1030.25	1603.29	0.000310329	21-33262748-G-GT	-1297	-1297	1086	1330	0.364262	0.000132112	0.134369	0.035076	0.259274	0.258173	0.239808	3.53e-05
chr22_24572685	8347	0.993136	1016.62	1522.47	0.000289722	22-24748652-AT-A	175967	175967	195	202	0.0553122	8.08e-05	-0.194757	0.0492918	0.262074	0.25818	0.239808	3.04e-05
chr9_120817473	5911	1.00958	612.5	1497.17	0.000496774	9-120017637-A-G	-799836	-799836	337	363	0.0995066	0.000133645	0.157748	0.0412097	0.261274	0.25818	0.239808	5.39e-05
chr12_12329755	8154	1.02684	1640.47	1629.51	0.000191856	12-11760878-A-ATGTGTGTG	-568877	-568877	247	280	0.0775623	8.82e-05	0.211092	0.0537153	0.260074	0.25823	0.239815	2.15e-05
chr19_54177096	11272	1.0126	2909.48	1673.57	0.000105242	19-54634205-T-C	457109	457109	76	78	0.0213816	5.74e-05	-0.558322	0.138446	0.259574	0.258225	0.239815	1.15e-05
chr16_67995277	4944	1.0464	350.993	1520.91	0.000930603	16-68040954-A-G	45677	45677	841	1023	0.28012	0.000314833	0.15285	0.0423433	0.258474	0.258383	0.239884	0.000107987
chr17_3808759	9664	1.0262	1659.69	1612.47	0.000189553	17-3866063-G-A	57304	57304	1021	1239	0.339462	7.99e-05	-0.140056	0.0354226	0.261874	0.258408	0.239884	2.12e-05
chr19_49521712	8370	1.02164	1222.42	1569.09	0.000255098	19-48943065-A-T	-578647	-578647	95	95	0.0263742	8.92e-05	0.327451	0.0833839	0.260674	0.258404	0.239884	2.83e-05
chr3_49415394	3360	1.02562	239.77	1544.76	0.00130966	3-48727521-A-G	-687873	-687873	753	910	0.249452	0.000519935	0.153213	0.0440703	0.261274	0.258378	0.239884	0.000146375
chr4_56460107	9180	1.01038	991.593	1534.8	0.000307682	4-56758391-C-G	298284	298284	548	598	0.164015	9.26e-05	-0.125054	0.0319168	0.253975	0.258409	0.239884	3.34e-05
chr2_159769398	8180	1.06684	614.767	1521.27	0.000552021	2-159816321-G-A	46923	46923	1191	1552	0.425123	0.000170984	-0.134222	0.0356373	0.260174	0.258521	0.239968	6.63e-05
chr1_184792135	6143	1.03125	708.976	1571.16	0.000448335	1-184799450-C-T	7315	7315	171	202	0.057159	0.00017134	0.315029	0.0836552	0.258874	0.258595	0.239979	5.06e-05
chr10_72234973	7267	1.0503	862.629	1577.46	0.000381855	10-71327889-G-A	-907084	-907084	570	638	0.175564	0.000147199	-0.160526	0.0422007	0.258374	0.258589	0.239979	4.46e-05
chr9_137616113	5051	1.034	946	1615.9	0.000337739	9-137575148-C-T	-40965	-40965	104	107	0.0293472	0.00015415	-0.358023	0.0944066	0.258474	0.258569	0.239979	3.83e-05
chr12_31999653	10140	1.05358	901.408	1521.73	0.000367751	12-31730302-A-G	-269351	-269351	175	188	0.0515351	0.000106445	-0.333739	0.0859257	0.263474	0.258656	0.240016	4.32e-05
chr14_106373774	7032	1.04376	563.478	1498.59	0.000577977	14-106047850-AT-A	-325924	-325924	52	54	0.0151345	0.000161187	0.412039	0.108972	0.259174	0.258792	0.240084	6.66e-05
chr4_88258435	8202	1.03138	880.728	1572.41	0.000361263	4-88244994-G-A	-13441	-13441	246	257	0.0703724	0.000134849	-0.163344	0.0426965	0.259574	0.258758	0.240084	4.07e-05
chr5_134927308	6305	1.04086	872.406	1603.26	0.000371316	5-134416857-T-C	-510451	-510451	122	130	0.0355969	0.000161377	-0.318956	0.0843606	0.257674	0.258781	0.240084	4.26e-05
chr20_3929041	9167	1.03545	1716.79	1638.95	0.000186885	20-3867321-G-A	-61720	-61720	202	213	0.0583562	8.98e-05	-0.305583	0.0778472	0.263174	0.258883	0.240149	2.12e-05
chr10_72235434	7263	1.0413	910.122	1587.05	0.00035643	10-71520985-C-T	-714449	-714449	1227	1625	0.445145	0.000142648	-0.122275	0.0320787	0.263774	0.258912	0.240157	4.09e-05
chr6_42942345	6776	1.06213	1006.04	1563.55	0.000335397	6-43812514-CTATTT-C	870169	870169	362	386	0.105753	0.000118559	-0.23577	0.0611191	0.257474	0.25914	0.240348	3.99e-05
chr3_50332564	4352	1.07036	219.087	1491.6	0.00156233	3-49462915-CT-C	-869649	-869649	1275	1703	0.466463	0.000509841	-0.12865	0.0369487	0.263074	0.259188	0.240374	0.00018839
chr6_42887318	6718	1.03817	1041.22	1594.99	0.000310148	6-42912840-A-G	25522	25522	344	397	0.108827	0.000126799	0.211022	0.05494	0.262574	0.25921	0.240374	3.53e-05
chr15_43794609	3967	1.0363	317.313	1531.16	0.00101424	15-43281526-C-T	-513083	-513083	221	232	0.0635965	0.000364563	-0.251467	0.0704135	0.264674	0.259325	0.240454	0.000115103
chr19_13773442	7424	0.995943	1068.09	1517.76	0.000278772	19-14588184-T-C	814742	814742	112	118	0.0323465	7.53e-05	0.270289	0.0681143	0.258574	0.259338	0.240454	2.93e-05
chr19_4907374	8977	1.00944	1459.64	1551.48	0.000209545	19-5818356-A-C	910982	910982	131	141	0.0389718	6.49e-05	0.324709	0.0811015	0.259374	0.259369	0.240464	2.26e-05
chr11_64737913	5186	1.0525	590.518	1532.76	0.000562386	11-65071211-A-G	333298	333298	50	50	0.0137665	0.000184852	0.569091	0.151893	0.263674	0.25956	0.240582	6.56e-05
chr16_29668563	3882	1.04745	516.084	1549.97	0.000637399	16-29730598-T-TTATATATATATA	62035	62035	55	55	0.0151682	0.000231916	0.552306	0.149721	0.263174	0.259523	0.240582	7.37e-05
chr7_139979564	7038	1.00047	1047.76	1588.15	0.000287016	7-139981724-T-C	2160	2160	1060	1320	0.361568	0.000112364	-0.113058	0.0292081	0.259874	0.259543	0.240582	3.04e-05
chr22_24174328	8390	1.07997	1103.45	1554.59	0.000316434	22-23609443-A-G	-564885	-564885	113	123	0.0336802	0.000105978	0.360975	0.0929123	0.258974	0.259666	0.240661	3.87e-05
chr1_204557601	7597	1.04867	1155.93	1577.92	0.000285487	1-204550059-C-G	-7542	-7542	1101	1409	0.385965	0.000106105	0.154522	0.0397757	0.264574	0.259695	0.240668	3.31e-05
chr14_89160422	7879	1.04139	1218.14	1620.36	0.000267356	14-89710395-T-C	549973	549973	462	507	0.139056	0.00012159	0.177173	0.0460031	0.258874	0.259764	0.240713	3.06e-05
chr10_133265740	6158	1.01948	707.305	1525.46	0.000441793	10-133505396-T-C	239656	239656	164	175	0.0481563	0.000134513	0.276901	0.0723675	0.258974	0.259832	0.240756	4.85e-05
chr17_50693886	7024	0.930565	586.541	1347.19	0.000443796	17-50007077-A-G	-686809	-686809	64	64	0.0175439	4.88e-05	0.154521	0.0379528	0.249975	0.259985	0.240879	4.05e-05
chr19_57866155	7038	1.02249	662.831	1444.14	0.00047468	19-57711638-A-ATT	-154517	-154517	541	593	0.164266	9.51e-05	-0.13294	0.0339863	0.262774	0.260076	0.240943	5.23e-05
chr13_32525018	7175	1.04873	938.322	1587.36	0.000352388	13-31682195-C-A	-842823	-842823	79	89	0.0243702	0.000141035	-0.423721	0.11108	0.263974	0.260132	0.240961	4.07e-05
chr21_33264960	6456	1.01823	840.351	1532.11	0.000371469	21-33424868-G-A	159908	159908	1292	1727	0.473121	0.000113669	-0.0936366	0.0242085	0.257274	0.260137	0.240961	4.06e-05
chr12_43787878	7757	1.05011	598.529	1531	0.000553929	12-43696449-CCGATA-C	-91429	-91429	196	201	0.0550383	0.000180063	0.299485	0.0797926	0.260174	0.26019	0.240969	6.42e-05
chr16_48353328	5018	1.00273	428.933	1506.25	0.000706193	16-48218609-T-G	-134719	-134719	629	709	0.19414	0.000212327	0.120676	0.0325145	0.256074	0.260207	0.240969	7.49e-05
chr2_201164112	6268	1.04267	722.163	1577.85	0.000452882	2-201130916-T-G	-33196	-33196	83	85	0.0232749	0.000178915	-0.462364	0.123136	0.263474	0.260209	0.240969	5.18e-05
chr7_115016525	5659	1.04199	640.856	1573.91	0.000510029	7-115615862-G-GTA	599337	599337	131	133	0.0373595	0.000200974	0.201133	0.053989	0.263074	0.260368	0.241097	5.82e-05
chr12_111840396	4537	1.01899	455.382	1582.15	0.00068737	12-112402360-T-A	561964	561964	227	236	0.0646575	0.000292548	-0.263934	0.0727306	0.260374	0.260458	0.241161	7.52e-05
chr5_91309545	6256	1.05152	582.38	1526.83	0.000571478	5-91229918-C-G	-79627	-79627	550	631	0.172782	0.000182979	0.176692	0.0471275	0.261574	0.260479	0.241161	6.63e-05
chr15_34232396	9597	1.03179	1404.62	1589.41	0.000228488	15-34185754-G-A	-46642	-46642	41	41	0.0112329	8.75e-05	-0.522539	0.132898	0.260874	0.260533	0.241172	2.56e-05
chr2_69880779	7794	1.03074	691.254	1487.64	0.000463286	2-70782601-T-C	901822	901822	753	890	0.243969	0.000116975	-0.108065	0.0279898	0.266373	0.260523	0.241172	5.18e-05
chr10_73779259	5552	1.01401	339.736	1495.94	0.000912919	10-72985748-C-T	-793511	-793511	169	199	0.0544907	0.000274102	0.172362	0.0472766	0.262574	0.260585	0.2412	9.88e-05
chr17_78420227	10259	1.00963	2287.24	1635.51	0.000134519	17-78421898-AGCGGGCG-A	1671	1671	615	685	0.187877	6.16e-05	-0.101317	0.0252276	0.266273	0.260606	0.2412	1.44e-05
chr12_66123268	6898	1.01332	918.609	1587.66	0.000337424	12-65542410-G-C	-580858	-580858	45	45	0.0123423	0.000134507	0.555997	0.145308	0.257774	0.260679	0.241229	3.65e-05
chr13_77005718	7512	1.04401	728.115	1558.53	0.000451188	13-77526321-C-CGT	520603	520603	43	43	0.0118457	0.000162403	0.306358	0.0810625	0.263274	0.260664	0.241229	5.16e-05
chr22_42377613	7895	1.04758	767.309	1513.55	0.000431134	22-42378854-C-G	1241	1241	337	404	0.110746	0.000122981	0.170417	0.0442813	0.261574	0.260742	0.241249	4.96e-05
chr5_134924604	6295	1.02787	861.653	1599.09	0.000369991	5-134476690-G-A	-447914	-447914	60	62	0.017033	0.000157589	-0.502934	0.132812	0.265273	0.260725	0.241249	4.11e-05
chr7_100855330	6964	1.01247	689.053	1531.99	0.000449481	7-101691756-G-A	836426	836426	197	223	0.0611629	0.000141845	-0.309964	0.0812888	0.261774	0.260883	0.24136	4.84e-05
chr19_54889979	9787	1.03786	2429.67	1650.39	0.000133879	19-54876794-A-G	-13185	-13185	839	981	0.26862	6.62e-05	-0.114792	0.0287045	0.259174	0.260985	0.241435	1.51e-05
chr2_37101620	9175	1.03941	1152.16	1559.4	0.000283196	2-37387038-G-A	285418	285418	278	298	0.0817334	9.56e-05	0.17494	0.0447396	0.267073	0.261047	0.241472	3.21e-05
chr2_101275362	8006	1.06244	780.329	1554.9	0.000436219	2-100389570-G-A	-885792	-885792	72	80	0.0219419	0.000153496	0.453915	0.119659	0.266573	0.261071	0.241475	5.15e-05
chr19_55639388	9737	1.01024	1304.98	1470.52	0.000236676	19-55565468-G-C	-73920	-73920	243	252	0.0693069	4.73e-05	0.185296	0.0454324	0.256074	0.261211	0.241585	2.54e-05
chr12_31991184	10137	1.04504	943.304	1533.19	0.000349991	12-31916551-A-G	-74633	-74633	496	539	0.147671	0.000106645	-0.117795	0.0303314	0.264974	0.261355	0.241601	4e-05
chr16_29669100	3882	1.04314	479.543	1528.43	0.000685725	16-29708329-A-C	39229	39229	804	936	0.256445	0.000228124	-0.164904	0.0446515	0.264974	0.261292	0.241601	7.81e-05
chr2_201154273	6270	1.03157	719.684	1567.45	0.000447291	2-202080530-C-T	926257	926257	122	124	0.0339912	0.000167876	0.366371	0.0971561	0.269573	0.261345	0.241601	4.99e-05
chr4_56460021	9179	1.04347	1067.2	1547.6	0.000308438	4-57280713-G-A	820692	820692	76	85	0.0232749	9.93e-05	0.307156	0.0787349	0.260174	0.261331	0.241601	3.51e-05
chr5_132472574	5618	1.00382	607.992	1552.91	0.000501868	5-132842526-C-CAATAATAAT	369952	369952	280	294	0.0826307	0.000178605	0.200721	0.0534495	0.263474	0.261342	0.241601	5.31e-05
chr7_66606883	8065	1.05102	301.454	1466.21	0.00110654	7-65778268-A-T	-828615	-828615	576	618	0.172049	0.000299966	0.159806	0.0441161	0.264274	0.26129	0.241601	0.000127848
chr12_12329796	8155	1.02963	1559.06	1620.3	0.000205811	12-12534483-C-G	204687	204687	471	505	0.138432	9.1e-05	-0.128211	0.0326884	0.259874	0.261418	0.241614	2.29e-05
chr16_89962396	5484	1.01409	495.271	1484.8	0.000628775	16-89152958-G-T	-809438	-809438	131	135	0.036966	0.000166224	0.303645	0.0804692	0.260274	0.261432	0.241614	6.78e-05
chr17_27312946	3985	1.01629	390.765	1560.75	0.000800134	17-27234785-A-T	-78161	-78161	79	79	0.0216438	0.000316215	0.382533	0.106005	0.264374	0.261396	0.241614	8.67e-05
chr2_101275184	8005	1.02546	845.765	1578.75	0.000376595	2-100973025-A-G	-302159	-302159	120	127	0.0347945	0.000145813	0.312454	0.0820898	0.262374	0.261563	0.241676	4.15e-05
chr5_157478552	8240	1.02026	762.207	1559.45	0.000413728	5-157076864-C-T	-401688	-401688	52	52	0.0142466	0.000147712	0.54932	0.144443	0.263174	0.261554	0.241676	4.51e-05
chr6_33301461	23572	1.07521	1046.3	1521.18	0.000333558	6-33611439-A-G	309978	309978	904	1082	0.296438	9.47e-05	0.152311	0.0389271	0.260674	0.261549	0.241676	4.01e-05
chr1_28335319	5501	1.05339	570.29	1561.38	0.000588513	1-27623262-G-A	-712057	-712057	146	151	0.0413925	0.000223163	0.29804	0.0805786	0.264274	0.261638	0.241726	6.82e-05
chr16_3051868	7083	1.03636	1126.03	1587.65	0.000288933	16-2954984-G-GC	-96884	-96884	263	286	0.0784421	0.000112929	-0.278463	0.0719631	0.261474	0.261696	0.24176	3.24e-05
chr12_7095303	7968	1.02593	1248.13	1590.25	0.000255654	12-7257696-T-C	162393	162393	37	37	0.0101314	9.97e-05	-0.589607	0.151178	0.263774	0.261757	0.241798	2.82e-05
chr15_44733595	6092	1.03849	588.523	1566.56	0.000555169	15-44721362-GACACACAC-G	-12233	-12233	1170	1501	0.411228	0.000213873	-0.129373	0.0348751	0.264474	0.261789	0.241807	6.26e-05
chr12_98733685	6771	1.03105	935.296	1589.26	0.000344785	12-99657225-C-T	923540	923540	1113	1400	0.38337	0.000138889	-0.143867	0.0376778	0.262074	0.261962	0.241932	3.83e-05
chr6_31673066	26481	1.07483	504.503	1383.02	0.000692378	6-32583481-TGA-T	910415	910415	1251	1233	0.337692	0.00010812	0.203328	0.0524012	0.267173	0.261966	0.241932	8.31e-05
chr7_100857808	6961	1.04932	714.058	1535.92	0.000467345	7-100853562-C-CTT	-4246	-4246	108	116	0.0320442	0.00015137	-0.449038	0.118264	0.258774	0.262027	0.241969	5.36e-05
chr13_19670912	10704	1.0074	891.022	1505.41	0.000346097	13-19816580-G-A	145668	145668	459	498	0.136438	9.09e-05	0.142233	0.0362595	0.264074	0.262124	0.242039	3.67e-05
chr16_1938168	8268	1.05064	1312.45	1585.85	0.000255095	16-2266162-G-T	327994	327994	40	40	0.0109529	9.72e-05	0.687435	0.175989	0.264474	0.262191	0.242042	2.93e-05
chr19_8491967	9525	1.01963	1766.56	1651.91	0.000178786	19-7552542-G-A	-939425	-939425	1237	1611	0.441306	9.13e-05	-0.141424	0.0360625	0.259974	0.262156	0.242042	1.94e-05
chr2_89099990	4291	1.03291	339.289	1491.85	0.000954356	2-88932005-T-A	-167985	-167985	101	104	0.0284775	0.000283482	0.348316	0.0957675	0.264774	0.262179	0.242042	0.000106304
chr3_49269003	3476	1.042	211.761	1472.73	0.00155603	3-50159100-C-T	890097	890097	561	622	0.170411	0.000466947	-0.126847	0.0361853	0.259474	0.262367	0.242185	0.000176121
chr11_769321	7344	1.01218	965.681	1589.56	0.000322715	11-769104-A-AAAAT	-217	-217	851	1000	0.273875	0.000129111	-0.0927665	0.0241801	0.263174	0.262397	0.242193	3.45e-05
chr1_35602759	5599	1.02117	687.011	1576.38	0.000461826	1-35045360-G-GTAGT	-557399	-557399	56	57	0.0156079	0.000181659	-0.461264	0.122969	0.264174	0.262556	0.242267	5.02e-05
chr12_98733712	6771	1.05933	835.423	1551.29	0.000407828	12-99237938-G-A	504226	504226	142	147	0.0402519	0.00013956	0.184504	0.0483355	0.262374	0.262602	0.242267	4.75e-05
chr13_32525012	7175	1.03691	829.048	1549.28	0.000394321	13-32117859-T-C	-407153	-407153	89	91	0.0249179	0.00013291	0.397303	0.103754	0.262574	0.262577	0.242267	4.42e-05
chr17_441991	6747	1.0424	1475.36	1625.68	0.00022387	17-665090-G-A	223099	223099	133	137	0.0375342	0.000102585	-0.351546	0.0903	0.262874	0.262569	0.242267	2.53e-05
chr3_156541541	7420	1.05135	646.838	1549.19	0.000519103	3-156541490-C-T	-51	-51	562	629	0.172329	0.000182391	0.175134	0.046702	0.262574	0.262604	0.242267	5.97e-05
chr8_11843864	8372	1.00143	951.778	1529.3	0.000320914	8-12802271-TAC-T	958407	958407	167	175	0.0479978	9.44e-05	0.266747	0.0681649	0.260574	0.262602	0.242267	3.36e-05
chr16_31122860	3973	1.03074	464.789	1558.7	0.000695561	16-30160304-C-T	-962556	-962556	512	557	0.152938	0.000266899	-0.182859	0.0500611	0.268673	0.26272	0.242335	7.7e-05
chr4_38788758	8826	1.02239	1091.9	1572.41	0.000291484	4-38956783-T-C	168025	168025	234	262	0.0717415	0.000105655	0.276509	0.0711575	0.262874	0.262715	0.242335	3.18e-05
chr17_50964343	7264	1.0094	872.67	1491.06	0.000355779	17-51960246-T-C	995903	995903	93	98	0.0268788	8.69e-05	0.290304	0.0738015	0.264974	0.262779	0.242368	3.78e-05
chr19_35905876	7295	1.03615	1046.66	1597.02	0.00031222	19-35801168-A-G	-104708	-104708	603	676	0.185307	0.000129022	0.176741	0.0460664	0.263974	0.26281	0.242368	3.49e-05
chr22_30660869	6887	1.05037	564.327	1528.3	0.000594459	22-30602911-T-TTG	-57958	-57958	1055	1302	0.356553	0.000192982	0.146748	0.039282	0.267373	0.262819	0.242368	6.81e-05
chr1_145923134	944	1.00883	151.669	1510.63	0.0020449	1-145950385-G-T	27251	27251	73	73	0.0201546	0.00075971	0.260513	0.0772382	0.265473	0.262987	0.242464	0.000217008
chr14_24125040	8011	1.04822	1030.39	1539.89	0.000324552	14-24014851-T-C	-110189	-110189	1234	1703	0.466391	0.000101152	0.0986922	0.0253282	0.262674	0.26297	0.242464	3.7e-05
chr17_75944909	8311	1.0434	1122.01	1573.33	0.000295398	17-76580659-G-A	635750	635750	89	91	0.0249315	0.00010777	0.409497	0.105513	0.265173	0.262957	0.242464	3.34e-05
chr19_49521797	8369	1.0509	1240.32	1580.37	0.000271049	19-49615357-C-A	93560	93560	518	574	0.157606	0.000101298	-0.20011	0.0513608	0.264074	0.263048	0.242482	3.11e-05
chr3_197885588	4771	0.998999	522.031	1494.12	0.000583337	3-197121795-C-T	-763793	-763793	211	221	0.0607143	0.000159327	0.205817	0.0543904	0.257574	0.263033	0.242482	6.07e-05
chr11_5664898	11305	1.02234	1416.21	1605.58	0.000225138	11-5467217-G-T	-197681	-197681	53	54	0.0147945	9.34e-05	-0.340012	0.0868273	0.267373	0.26314	0.242547	2.45e-05
chr16_1936633	8280	1.04361	1244.86	1580.93	0.000266667	16-2080808-C-T	144175	144175	465	499	0.136937	9.97e-05	-0.216784	0.0555858	0.263974	0.263229	0.24261	3.01e-05
chr19_46775587	7413	1.05266	1190.9	1581.01	0.000283552	19-47767886-C-G	992299	992299	59	62	0.0170143	0.000106946	0.440084	0.113339	0.265873	0.263333	0.242686	3.26e-05
chr12_31997196	10133	1.04198	980.542	1545.16	0.00033785	12-31638973-A-G	-358223	-358223	211	225	0.0617453	0.00010889	0.288118	0.0742863	0.268773	0.263456	0.242751	3.8e-05
chr19_17413276	8460	1.03835	1299.49	1566.17	0.000253239	19-18167891-T-C	754615	754615	344	364	0.099726	8.72e-05	0.161403	0.0410411	0.262274	0.263471	0.242751	2.83e-05
chr19_51133488	9604	1.01413	2051.63	1640.8	0.000153184	19-50853831-C-T	-279657	-279657	1308	1694	0.463991	7.3e-05	0.163556	0.0411394	0.263574	0.263435	0.242751	1.64e-05
chr19_51134416	9607	1.05129	1894.13	1614.37	0.000177961	19-51129674-T-C	-4742	-4742	61	63	0.0172697	7.52e-05	0.519703	0.130961	0.264674	0.263488	0.242751	2.04e-05
chr14_106578811	6245	1.04071	516.404	1531.71	0.000640037	14-106059663-T-G	-519148	-519148	97	101	0.0276561	0.00021381	0.331977	0.0894892	0.265573	0.263513	0.242754	7.19e-05
chr1_150731385	5067	1.04956	503.569	1545.97	0.0006673	1-151548305-C-CT	816920	816920	1146	1420	0.38892	0.000239989	0.125429	0.0340828	0.263274	0.26357	0.242774	7.61e-05
chr4_152623730	7289	1.0318	1027.78	1604.43	0.00031642	4-152943022-G-A	319292	319292	181	186	0.0509868	0.000135749	0.320636	0.0838472	0.264274	0.263577	0.242774	3.5e-05
chr2_85319302	7429	1.05164	759.531	1569.09	0.000444408	2-84439510-T-C	-879792	-879792	122	127	0.0347945	0.000167958	0.362393	0.0961043	0.272673	0.263697	0.242865	5.09e-05
chr2_201168161	6277	1.03255	665.591	1543.95	0.000489719	2-201529733-G-C	361572	361572	1024	1277	0.349698	0.000166249	0.0960335	0.0254501	0.270073	0.263801	0.242941	5.41e-05
chr16_29665289	3886	1.05931	566.405	1578.56	0.000605082	16-29293093-T-C	-372196	-372196	99	100	0.0273973	0.000249221	-0.381193	0.103856	0.271073	0.264022	0.243125	7.01e-05
chr11_6711208	9628	1.01325	1319.39	1602.28	0.000238448	11-6719722-T-G	8514	8514	70	72	0.0197152	9.79e-05	-0.516036	0.132169	0.267073	0.264071	0.243151	2.54e-05
chr22_17110758	8175	1.02927	1644	1653.32	0.000197347	22-17446382-C-T	335624	335624	1078	1317	0.360746	0.000102274	-0.143433	0.0368361	0.264174	0.264113	0.243169	2.16e-05
chr20_3871019	9166	1.02883	1394.29	1577.94	0.000232529	20-4327548-C-T	456529	456529	981	1160	0.317708	8.41e-05	-0.158692	0.0402626	0.267673	0.264147	0.243181	2.55e-05
chr7_74226559	4050	1.02686	722.97	1622.71	0.000446974	7-73865083-C-T	-361476	-361476	79	79	0.0216676	0.000216824	-0.460586	0.124277	0.265473	0.264273	0.243278	4.88e-05
chr12_7097358	7958	1.02053	1195.58	1573.13	0.000267271	12-6204193-G-T	-893165	-893165	69	72	0.0197368	9.61e-05	-0.549533	0.140579	0.268573	0.26444	0.243393	2.88e-05
chr14_93182807	8494	0.973192	983.037	1506.18	0.000295989	14-94084474-T-C	901667	901667	74	74	0.0202851	7.58e-05	0.340086	0.0857413	0.260174	0.264428	0.243393	2.9e-05
chr1_145935017	943	1.02225	168.164	1580.24	0.00190813	1-144964993-G-A	-970024	-970024	1822	1821	0.498894	0.000919801	-1.0547	0.317729	0.264774	0.264845	0.243609	0.000206053
chr10_72220278	7285	1.03035	722.177	1501.71	0.000451341	10-71872295-CAATA-C	-347983	-347983	1240	1553	0.425297	0.000122086	0.106683	0.0277075	0.260574	0.264748	0.243609	4.95e-05
chr10_100232667	6706	1.03316	791.049	1562.18	0.0004142	10-100649942-C-T	417275	417275	43	43	0.0117744	0.000149891	-0.652354	0.171701	0.263374	0.264728	0.243609	4.56e-05
chr11_59799015	7083	1.02453	713.999	1599.87	0.000451707	11-60795431-A-T	996416	996416	50	55	0.0150768	0.00019772	0.361477	0.0969212	0.267173	0.264841	0.243609	4.9e-05
chr17_39759232	5952	1.0122	700.186	1562.25	0.000449603	17-39097714-TAATA-T	-661518	-661518	164	169	0.0468404	0.000164691	0.203755	0.0539638	0.262974	0.264699	0.243609	4.76e-05
chr17_42024619	6438	1.04456	636.92	1542.43	0.000525604	17-42220269-G-A	195650	195650	69	70	0.0191991	0.000179091	0.319765	0.0851648	0.267073	0.264813	0.243609	5.91e-05
chr20_3873442	9177	1.01208	1182.46	1518.93	0.000266271	20-3686393-G-A	-187049	-187049	81	84	0.0230389	7.18e-05	0.344632	0.0866001	0.263174	0.264771	0.243609	2.82e-05
chr6_25986316	8392	1.04381	620.85	1526.47	0.000538522	6-26254767-G-T	268451	268451	62	65	0.0177985	0.000170413	0.330061	0.0876149	0.269873	0.264843	0.243609	6.05e-05
chr11_760971	7319	1.00154	916.891	1556.78	0.0003367	11-539826-G-A	-221145	-221145	159	163	0.044682	0.000115089	0.259202	0.0670661	0.262474	0.264963	0.243681	3.49e-05
chr11_761204	7320	1.02361	895.482	1556.46	0.000359818	11-807593-C-T	46389	46389	65	67	0.0183864	0.000124004	-0.328182	0.0853204	0.268373	0.265012	0.243681	3.89e-05
chr16_30380275	3371	1.01632	424.024	1549.05	0.000749091	16-29656351-A-ACAAATT	-723924	-723924	281	313	0.0860363	0.000278147	0.194129	0.0533025	0.268773	0.264968	0.243681	7.99e-05
chr19_39329995	7871	1.02698	889.48	1561.35	0.000364591	19-39297060-C-G	-32935	-32935	50	50	0.0137363	0.000129006	-0.617273	0.160887	0.266173	0.265029	0.243681	3.97e-05
chr21_33355806	6562	1.0235	1091.62	1618.7	0.00029511	21-33190519-T-C	-165287	-165287	98	109	0.0298467	0.00013454	-0.394713	0.103159	0.266873	0.265007	0.243681	3.19e-05
chr12_108785244	8332	1.01607	803.249	1522.43	0.000395775	12-109669005-C-CA	883761	883761	135	142	0.0399775	0.000116438	0.294308	0.076206	0.262574	0.265234	0.243829	4.21e-05
chr7_100468718	6064	1.05753	557.597	1504.21	0.000615787	7-99575570-T-TAC	-893148	-893148	321	335	0.0928492	0.000178744	-0.173492	0.0462013	0.265073	0.265223	0.243829	7.08e-05
chr16_74448586	8023	1.03675	997.858	1515.23	0.000331368	16-74331850-G-A	-116736	-116736	76	77	0.0211306	9.1e-05	-0.327947	0.0836108	0.269173	0.265283	0.243855	3.67e-05
chr19_11449585	7450	1.03049	757.624	1540.56	0.00043143	19-11297065-C-A	-152520	-152520	1098	1397	0.382675	0.000141177	-0.094089	0.0246675	0.271573	0.265333	0.243882	4.72e-05
chr19_39333479	7868	1.02907	872.218	1557.12	0.000373862	19-38988565-G-A	-344914	-344914	321	336	0.0940123	0.000130006	0.203605	0.0530944	0.264974	0.265395	0.243919	4.08e-05
chr1_44217474	5899	1.03569	631.694	1537	0.000522903	1-44374412-A-C	156938	156938	1088	1373	0.376164	0.000173391	-0.0949412	0.0252314	0.265973	0.265526	0.243934	5.77e-05
chr13_32523429	7184	1.01444	775.866	1529.47	0.00040893	13-33248456-T-C	725027	725027	1100	1351	0.370137	0.000125429	0.104118	0.0270883	0.265773	0.265495	0.243934	4.34e-05
chr16_29667682	3882	1.04357	557.668	1574.33	0.000601038	16-28945180-A-T	-722502	-722502	120	133	0.0364184	0.000242619	0.359873	0.0978631	0.264874	0.265539	0.243934	6.73e-05
chr20_1369920	9196	1.02346	2128.05	1644.48	0.000151704	20-2096606-T-C	726686	726686	543	664	0.181918	7.35e-05	0.129831	0.0326725	0.266373	0.265497	0.243934	1.64e-05
chr22_39018919	6544	1.01266	855.156	1547.37	0.000369721	22-39179367-A-G	160448	160448	239	250	0.0684932	0.000122212	0.179776	0.0466942	0.262074	0.265478	0.243934	3.91e-05
chr6_149724620	8748	1.0071	1017.72	1535.85	0.000307401	6-150710471-G-A	985851	985851	534	607	0.166301	9.3e-05	-0.135975	0.0347136	0.269373	0.265518	0.243934	3.21e-05
chr10_100232447	6707	0.979016	691.558	1505.88	0.000428165	10-99466358-C-A	-766089	-766089	83	84	0.0230011	0.000117209	0.334601	0.0866758	0.262374	0.265689	0.244053	4.23e-05
chr16_75444274	8863	0.995259	578.841	1385.34	0.00052882	16-74963431-A-C	-480843	-480843	1301	1784	0.488767	7.76e-05	-0.0383337	0.00967808	0.261274	0.265861	0.24419	5.39e-05
chr15_63909739	7076	1.03467	562.016	1504.7	0.00058767	15-64449444-C-T	539705	539705	1263	1701	0.465971	0.000169526	0.140243	0.0372145	0.270973	0.265952	0.244255	6.46e-05
chr2_37204518	9317	1.03314	1000.93	1507.68	0.000329148	2-37879688-G-T	675170	675170	642	784	0.214912	8.67e-05	0.108788	0.0276527	0.269773	0.266	0.244279	3.61e-05
chr2_201218523	6284	1.02231	613.924	1507.74	0.000525906	2-200476909-A-G	-741614	-741614	1283	1687	0.461939	0.000150939	-0.100063	0.0263488	0.270273	0.266072	0.244326	5.65e-05
chr22_24573701	8338	1.04923	1145.11	1563.7	0.000296577	22-23908134-ACT-A	-665567	-665567	146	152	0.0418502	0.000103086	-0.342746	0.0880667	0.273273	0.266147	0.244355	3.34e-05
chr3_50333525	4352	1.03038	197.959	1460.68	0.00165552	3-50042754-A-T	-290771	-290771	96	97	0.0268996	0.000476978	0.247908	0.0708354	0.268373	0.266146	0.244355	0.000180478
chr5_172061548	7539	1.03115	1514.69	1627.45	0.000216891	5-172538159-A-G	476611	476611	1032	1285	0.351892	9.99e-05	0.149234	0.0382701	0.269973	0.266194	0.244379	2.37e-05
chr3_121638348	7105	0.996446	514.031	1560.76	0.00059788	3-121066362-G-GTATA	-571986	-571986	575	639	0.177697	0.000226574	0.145848	0.0394732	0.265573	0.266242	0.244404	6.1e-05
chr16_10931759	10525	1.01405	1222.57	1517.84	0.000260224	16-10250070-G-A	-681689	-681689	115	117	0.0320724	6.94e-05	-0.414306	0.103902	0.268473	0.266276	0.244415	2.75e-05
chr15_65117806	5819	1.02007	412.667	1442.12	0.000780034	15-65079038-G-T	-38768	-38768	140	144	0.0394737	0.000173506	0.245272	0.0651859	0.267573	0.266388	0.244498	8.33e-05
chr1_150732128	5070	1.03498	495.373	1551.25	0.000668567	1-150809439-T-TA	77311	77311	1140	1375	0.376751	0.000246479	-0.099462	0.0270774	0.266173	0.266468	0.244552	7.34e-05
chr8_37861845	5537	0.997653	910.858	1609.94	0.000338759	8-37811836-T-C	-50009	-50009	628	707	0.194338	0.000150373	-0.109712	0.0288825	0.265073	0.266581	0.244637	3.46e-05
chr19_38411611	7202	1.01506	741.154	1558.23	0.000430841	19-38412284-A-AT	673	673	252	258	0.0708013	0.000153813	0.269245	0.0709867	0.274273	0.266699	0.244725	4.55e-05
chr1_168251315	8233	1.01348	923.193	1518.64	0.000345044	1-168089508-TG-T	-161807	-161807	121	125	0.0342278	9.72e-05	0.284037	0.0727123	0.265873	0.266828	0.244796	3.63e-05
chr16_27361217	7716	1.00737	1276.28	1583.34	0.00024665	16-26820755-G-GA	-540462	-540462	121	127	0.0350248	9.24e-05	-0.28978	0.073952	0.268173	0.266806	0.244796	2.56e-05
chr16_29667613	3882	1.02836	529.46	1569.64	0.000618836	16-29637239-G-C	-30374	-30374	88	90	0.0246846	0.000245495	0.420234	0.114372	0.270373	0.266841	0.244796	6.7e-05
chr8_23188414	8452	1.00026	1119.58	1533.54	0.000277484	8-22242476-T-G	-945938	-945938	200	223	0.0611629	8.15e-05	-0.191562	0.0485102	0.266773	0.266958	0.244884	2.84e-05
chr1_1402725	6516	1.01063	1056.17	1603.82	0.000300337	1-1783046-T-G	380321	380321	117	118	0.0323111	0.000127699	0.381941	0.0994843	0.267973	0.267115	0.245009	3.14e-05
chr1_204551158	7594	1.02217	1028.44	1548.16	0.000315422	1-204581238-A-T	30080	30080	1140	1439	0.394058	0.000102156	-0.115511	0.029663	0.267473	0.267198	0.245045	3.37e-05
chr15_41305249	6459	1.0183	514.733	1489.02	0.000625469	15-42277463-G-A	972214	972214	69	69	0.0189249	0.00016875	0.326214	0.0865372	0.272973	0.267187	0.245045	6.63e-05
chr20_32095329	5839	1.02933	506.997	1513.66	0.000648602	20-32623752-C-A	528423	528423	78	78	0.0213699	0.000199084	-0.490939	0.131695	0.268273	0.267266	0.245088	7.02e-05
chr17_74766737	8507	1.00834	1178.46	1521.8	0.000268332	17-74496075-T-A	-270662	-270662	49	50	0.0142045	7.36e-05	0.391728	0.0985818	0.265273	0.267414	0.245151	2.79e-05
chr4_152624505	7290	1.01866	1116.94	1634.28	0.000288761	4-151799318-T-C	-825187	-825187	61	62	0.0169956	0.000141427	0.50516	0.132454	0.274773	0.267405	0.245151	3.06e-05
chr5_172061547	7539	1.00216	1405.83	1608.93	0.000222236	5-171841671-T-A	-219876	-219876	249	261	0.0714677	9.36e-05	-0.289538	0.0739491	0.266173	0.267391	0.245151	2.28e-05
chr9_112684470	8226	1.01144	772.015	1493.83	0.000412042	9-112054572-C-G	-629898	-629898	204	238	0.0652412	0.000105079	0.224018	0.0576296	0.264774	0.26742	0.245151	4.31e-05
chr20_3928485	9164	1.02561	1514.99	1602.14	0.000215847	20-3067207-A-ATTCCCCCATT	-861278	-861278	850	979	0.268239	8.76e-05	0.128033	0.0325651	0.272973	0.26754	0.245241	2.32e-05
chr19_1925252	9487	0.98334	1736.78	1566.16	0.000173504	19-1092525-T-C	-832727	-832727	332	367	0.100493	5.66e-05	0.18183	0.0450501	0.269973	0.267638	0.245297	1.71e-05
chr22_38354234	7133	1.04514	900.87	1551.19	0.000376579	22-38457671-T-C	103437	103437	1105	1349	0.369446	0.000127252	0.147962	0.038531	0.267373	0.267665	0.245297	4.19e-05
chr3_45680943	8210	1.02998	612.791	1488.34	0.000538204	3-45977214-T-C	296271	296271	56	57	0.0156422	0.000140489	0.354735	0.0929719	0.270173	0.267653	0.245297	5.82e-05
chr7_106257091	7876	1.04015	1030.53	1519.97	0.000326306	7-105771201-G-GATAATA	-485890	-485890	313	330	0.0916667	9.17e-05	0.164603	0.0419845	0.269473	0.267742	0.245348	3.6e-05
chr19_8491325	9527	1.01452	1695.38	1642.04	0.000189107	19-8826559-C-A	335234	335234	91	98	0.026864	9.24e-05	-0.471407	0.120301	0.270073	0.26784	0.245387	1.98e-05
chr3_49415494	3360	1.01674	199.305	1464.71	0.00161433	3-48779780-AAAATAAATAAAT-A	-635714	-635714	56	60	0.0167598	0.000471027	0.301223	0.0859865	0.264674	0.267849	0.245387	0.000170254
chr5_132469125	5609	1.03521	566.5	1519.36	0.00058834	5-132652908-A-G	183783	183783	121	122	0.0334613	0.000182526	0.301642	0.0804409	0.267573	0.267841	0.245387	6.42e-05
chr6_42887421	6718	1.03131	1092.78	1595.6	0.000302974	6-43293151-C-T	405730	405730	87	88	0.024136	0.000123885	-0.245539	0.0638311	0.271873	0.267946	0.245456	3.28e-05
chr11_762044	7323	1.03218	893.97	1555.36	0.000371199	11-767152-T-TG	5108	5108	403	431	0.118147	0.000127808	-0.165758	0.0431775	0.273373	0.268106	0.245584	4.02e-05
chr20_3867577	9159	1.00113	1368.81	1573.36	0.000228525	20-4328565-C-T	460988	460988	480	523	0.143366	8.05e-05	0.207215	0.0524338	0.264574	0.268133	0.245588	2.33e-05
chr16_1936177	8274	1.0082	1389.27	1615.38	0.000228297	16-1835536-G-T	-100641	-100641	1201	1518	0.415706	9.96e-05	0.128906	0.0330508	0.268073	0.268157	0.245589	2.36e-05
chr20_3873375	9177	1.01745	1808.16	1662.9	0.000178569	20-4635165-G-C	761790	761790	159	163	0.0446575	9.61e-05	-0.347915	0.0890058	0.267373	0.268176	0.245589	1.88e-05
chr22_22322763	8447	1.02848	1176.55	1612.94	0.000280327	22-23078488-CA-C	755725	755725	499	537	0.147043	0.000123614	0.176883	0.0459766	0.274473	0.268286	0.24567	3.02e-05
chr14_20366223	8252	1.00454	1642.53	1630.39	0.000191892	14-20488285-T-C	122062	122062	1010	1230	0.336992	8.86e-05	-0.146268	0.0372306	0.271073	0.26834	0.2457	1.97e-05
chr2_218235419	6758	1.04618	872.522	1577.15	0.000390708	2-217589850-A-G	-645569	-645569	50	60	0.0164294	0.000150846	-0.511502	0.134685	0.271573	0.268369	0.245706	4.34e-05
chr19_8497293	9513	1.03951	1540.87	1601.35	0.000218596	19-8238050-T-C	-259243	-259243	861	999	0.2736	8.85e-05	-0.158598	0.0403644	0.264374	0.268396	0.245711	2.4e-05
chr12_50931599	6004	1.0372	628.992	1553.13	0.000533397	12-50106232-G-A	-825367	-825367	92	93	0.0254655	0.000191766	0.418581	0.111999	0.268973	0.268517	0.245783	5.83e-05
chr7_101095298	7109	1.04427	734.348	1517.95	0.000462865	7-101750739-T-C	655441	655441	59	61	0.0167032	0.000136746	0.320026	0.0837275	0.268773	0.268509	0.245783	5.12e-05
chr15_34231179	9600	1.03709	1526.2	1621.78	0.000219844	15-34838500-A-G	607321	607321	40	40	0.0109649	9.86e-05	0.614262	0.157395	0.273773	0.268539	0.245784	2.4e-05
chr11_108367010	6949	1.06117	723.043	1545.5	0.000484874	11-108487020-C-T	120010	120010	1084	1351	0.370198	0.000165597	0.123231	0.0326492	0.276272	0.268595	0.245807	5.53e-05
chr12_31997838	10137	1.02497	1014.83	1571.23	0.000323366	12-32407972-C-CTTTATTTA	410134	410134	112	116	0.0321508	0.00011819	0.354614	0.091909	0.269673	0.268652	0.245807	3.45e-05
chr12_31999654	10140	1.05297	924.319	1534.11	0.000373867	12-31994604-G-A	-5050	-5050	495	542	0.148738	0.000115709	0.205297	0.0531369	0.272773	0.268666	0.245807	4.2e-05
chr14_70584503	7735	1.00301	718.573	1534.28	0.000437872	14-70671127-G-T	86624	86624	130	135	0.0370066	0.000139183	0.22992	0.0602227	0.271773	0.268654	0.245807	4.48e-05
chr20_3873373	9177	1.04071	1607.52	1621.78	0.00021024	20-4722421-A-G	849048	849048	1285	1705	0.467105	9.39e-05	0.1502	0.0383682	0.267173	0.268671	0.245807	2.31e-05
chr5_14715201	7195	1.02976	752.663	1520.85	0.000440052	5-14836467-A-G	121266	121266	168	172	0.0470975	0.000130787	-0.26568	0.0693085	0.272073	0.268727	0.245818	4.74e-05
chr8_43029409	5685	1.0334	333.56	1441.69	0.000999398	8-42831852-C-CT	-197557	-197557	339	367	0.102744	0.000234977	0.140533	0.0381309	0.269573	0.268725	0.245818	0.000108328
chr19_8492020	9525	1.0112	1779.97	1664.06	0.000179705	19-7705334-G-A	-786686	-786686	1247	1594	0.436643	9.74e-05	0.142606	0.0365107	0.270073	0.268776	0.245824	1.87e-05
chr7_100152990	5357	1.0272	453.459	1493.31	0.000726882	7-100772828-A-G	619838	619838	949	1141	0.312569	0.000206289	0.110005	0.0295808	0.275872	0.268756	0.245824	7.79e-05
chr19_8497316	9513	1.04422	1416.21	1582.2	0.000240318	19-9211895-T-TA	714579	714579	386	409	0.113046	8.92e-05	0.235816	0.0600493	0.266273	0.268804	0.24583	2.66e-05
chr17_39760590	5953	1.05761	736.518	1560.75	0.000473439	17-40587710-T-A	827120	827120	63	64	0.0175342	0.00017346	0.489251	0.130026	0.270973	0.268828	0.245832	5.36e-05
chr10_73249154	5885	0.994004	319.264	1495.22	0.000969335	10-72895897-C-T	-353257	-353257	40	43	0.0117744	0.000293398	0.451683	0.124494	0.268073	0.268958	0.245861	9.73e-05
chr12_31999351	10140	1.02972	908.538	1522.76	0.000364841	12-31810904-C-T	-188447	-188447	105	107	0.0293151	0.000106024	0.295012	0.0759359	0.271273	0.268922	0.245861	3.92e-05
chr14_106153692	7643	1.0135	758.393	1564.26	0.000424018	14-105729705-C-T	-423987	-423987	195	222	0.0609221	0.000155529	0.285211	0.075251	0.268573	0.26901	0.245861	4.42e-05
chr19_16156822	8744	1.02807	1183.03	1612.34	0.000279295	19-15515705-A-G	-641117	-641117	96	102	0.0283649	0.000122754	-0.442283	0.114909	0.272873	0.268886	0.245861	2.99e-05
chr20_3871114	9165	1.04675	1445.55	1590.93	0.000236734	20-4127323-C-CT	256209	256209	210	218	0.060221	9.17e-05	0.29788	0.0759834	0.270373	0.269009	0.245861	2.63e-05
chr7_100153055	5357	1.02248	502.411	1534.25	0.000650982	7-100437651-G-A	284596	284596	66	67	0.0183662	0.000220723	0.440556	0.119019	0.269273	0.269006	0.245861	6.9e-05
chr9_71683850	7346	1.0312	841.77	1578.91	0.000394905	9-71270998-C-G	-412852	-412852	1328	1751	0.479715	0.000153984	0.0707812	0.0186629	0.269173	0.268949	0.245861	4.26e-05
chr1_150732191	5070	1.03915	508.562	1558.1	0.000663702	1-151146070-G-A	413879	413879	82	85	0.0232749	0.000252252	0.441869	0.120489	0.268273	0.269105	0.24589	7.26e-05
chr14_106153724	7643	1.08166	545.553	1442.34	0.000667555	14-105537123-C-T	-616601	-616601	123	153	0.0419408	0.000143368	0.296013	0.0776842	0.270873	0.269093	0.24589	7.87e-05
chr2_218237775	6758	1.03751	908.4	1583.66	0.000370471	2-218191657-G-A	-46118	-46118	1242	1609	0.440757	0.000146577	0.12888	0.0338719	0.270273	0.269082	0.24589	4.04e-05
chr2_201219049	6283	1.05013	733.692	1571.19	0.000469527	2-200814108-G-T	-404941	-404941	232	245	0.0671969	0.000180612	0.273613	0.0729146	0.269373	0.269155	0.245916	5.24e-05
chr14_91217777	7968	1.01138	869.185	1537.46	0.00036877	14-91106233-G-T	-111544	-111544	135	135	0.0370066	0.000115851	0.259739	0.0672334	0.270273	0.269194	0.245926	3.82e-05
chr3_197884864	4772	1.04794	748.176	1608.21	0.00045872	3-197755652-A-T	-129212	-129212	193	201	0.0570375	0.000208987	0.284864	0.076669	0.274573	0.269209	0.245926	5.09e-05
chr1_150732784	5070	1.01816	558.798	1589.53	0.000581454	1-150044673-A-AAATAATAAT	-688111	-688111	60	65	0.0178571	0.000250367	0.403356	0.10993	0.270473	0.26937	0.245971	6.11e-05
chr16_29668994	3882	1.03171	535.552	1557.26	0.000622355	16-29581582-A-G	-87412	-87412	115	118	0.0331275	0.000233412	-0.299668	0.0812714	0.269373	0.269375	0.245971	6.71e-05
chr17_81560574	8678	1.01272	929.567	1501.69	0.000345943	17-81094097-C-T	-466477	-466477	43	43	0.0117744	8.9e-05	0.521515	0.13278	0.268273	0.269351	0.245971	3.59e-05
chr2_128191680	7872	0.990009	637.865	1478.37	0.000482236	2-127430241-G-T	-761439	-761439	1287	1662	0.45522	0.000116851	0.101661	0.0263294	0.267373	0.269319	0.245971	4.79e-05
chr20_3929389	9166	1.04827	1554.85	1602.18	0.000221013	20-4808642-A-G	879253	879253	67	73	0.0200219	8.99e-05	-0.553746	0.141077	0.273873	0.26934	0.245971	2.45e-05
chr21_33264010	6457	1.0237	998.056	1597.64	0.000329105	21-34061482-G-GC	797472	797472	96	100	0.0273823	0.000137278	0.421326	0.110258	0.273573	0.269428	0.245971	3.49e-05
chr3_14944983	7827	1.01514	1094.19	1619.86	0.000295373	3-14786389-C-G	-158594	-158594	100	107	0.0293151	0.000135421	0.213033	0.0557002	0.271073	0.269437	0.245971	3.08e-05
chr3_150627782	7486	1.05593	1091.93	1612.64	0.00031916	3-150317480-A-T	-310302	-310302	103	114	0.0312158	0.000142557	0.366031	0.096024	0.267573	0.269396	0.245971	3.59e-05
chr5_151181489	8213	1.05318	1012.54	1567	0.000342556	5-150225114-A-T	-956375	-956375	242	251	0.0704265	0.000123571	-0.248316	0.0645424	0.268773	0.269452	0.245971	3.84e-05
chr9_128111518	5621	1.00709	600.177	1489.95	0.000530684	9-127191822-C-T	-919696	-919696	201	208	0.0569863	0.000139299	0.211402	0.0553753	0.268473	0.269656	0.246137	5.45e-05
chr17_27312919	3985	1.0537	399.727	1553.41	0.000869564	17-27895233-C-T	582314	582314	103	108	0.029589	0.000336728	-0.378014	0.105233	0.269873	0.269805	0.24614	9.74e-05
chr19_6211819	9907	1.03674	1772.22	1592.35	0.000190208	19-6398112-C-T	186293	186293	1239	1616	0.44274	7.23e-05	-0.0927906	0.0233262	0.273173	0.269782	0.24614	2.06e-05
chr19_19681709	8412	1.04204	828.948	1576.56	0.0004107	19-20564819-C-CA	883110	883110	71	72	0.0201455	0.000159172	0.452305	0.119521	0.273373	0.26985	0.24614	4.5e-05
chr19_39335114	7865	1.04823	1020.62	1604.26	0.000337245	19-38831774-G-T	-503340	-503340	158	164	0.0449808	0.000145635	-0.328743	0.0863624	0.275772	0.269758	0.24614	3.74e-05
chr2_37204451	9316	1.02542	942.679	1493.09	0.000349959	2-37515363-GTTATTA-G	310912	310912	56	58	0.0158904	8.61e-05	0.417471	0.106074	0.271573	0.269694	0.24614	3.72e-05
chr2_101275012	8004	1.03994	844.342	1580.46	0.00040144	2-101660521-G-A	385509	385509	97	99	0.0271233	0.000158043	0.41224	0.108882	0.276872	0.269718	0.24614	4.38e-05
chr20_45078411	7532	1.05089	813.735	1560.43	0.000424969	20-46022984-G-A	944573	944573	103	111	0.0316239	0.000153048	0.391369	0.103151	0.277672	0.269731	0.24614	4.73e-05
chr3_179397913	7094	1.01394	616.38	1479.79	0.000523948	3-180046111-G-A	648198	648198	56	57	0.0156679	0.000130106	0.376111	0.098084	0.270873	0.269818	0.24614	5.45e-05
chr7_74226529	4050	0.976579	525.023	1514.05	0.000571675	7-73990750-G-A	-235779	-235779	262	276	0.0756994	0.00017191	0.178731	0.047472	0.273273	0.269852	0.24614	5.51e-05
chr20_36890531	5162	1.03448	629.899	1574.62	0.000533164	20-35933829-G-A	-956702	-956702	95	95	0.0260417	0.000212051	0.408615	0.110085	0.271473	0.269936	0.246197	5.76e-05
chr19_10351402	7703	1.02453	949.392	1577.24	0.000347362	19-11163530-A-T	812128	812128	45	45	0.0123491	0.000132078	0.530302	0.138429	0.269673	0.269999	0.246235	3.68e-05
chr1_204556535	7595	1.04873	1189.34	1596.61	0.000290071	1-204086366-C-T	-470169	-470169	936	1092	0.299122	0.000118573	0.150447	0.0390009	0.269973	0.270083	0.246246	3.21e-05
chr12_43787799	7757	1.01738	552.935	1518.3	0.000588564	12-43863283-C-CAAAA	75484	75484	847	1011	0.276894	0.000181667	0.102018	0.0271971	0.275872	0.270088	0.246246	6.15e-05
chr15_34232406	9597	1.02421	1454.86	1613.61	0.000226648	15-34364059-A-G	131653	131653	54	54	0.0148108	9.8e-05	0.622737	0.159498	0.266673	0.270097	0.246246	2.4e-05
chr17_40280347	6772	1.01963	596.538	1533.97	0.000547864	17-41246575-C-T	966228	966228	128	128	0.0352423	0.000180365	-0.240785	0.0641604	0.275472	0.270077	0.246246	5.75e-05
chr8_38970717	5675	1.02364	682.065	1589.93	0.000483007	8-38977827-A-G	7110	7110	1007	1202	0.329222	0.000203598	0.136904	0.0367808	0.269673	0.270167	0.246291	5.11e-05
chr17_39759197	5952	1.01531	757.945	1586.55	0.000427972	17-39796736-C-T	37539	37539	376	398	0.109823	0.000174882	-0.234931	0.0624707	0.272873	0.270227	0.246325	4.45e-05
chr1_204557427	7596	1.04599	1273.54	1621.67	0.000269921	1-203990641-T-C	-566786	-566786	1177	1484	0.40637	0.000123659	-0.145631	0.0378541	0.269173	0.270409	0.246416	2.97e-05
chr11_769335	7344	1.03543	923.023	1568.81	0.000365405	11-1011829-T-C	242494	242494	1321	1769	0.484392	0.000134213	0.0945592	0.0247093	0.269673	0.270507	0.246416	3.94e-05
chr17_9914293	9190	1.01894	2115.67	1673.66	0.000154544	17-9914873-A-C	580	580	1340	1770	0.484915	8.67e-05	-0.110198	0.0280122	0.274973	0.270436	0.246416	1.62e-05
chr17_42703423	5180	0.985803	488.064	1509.24	0.000628102	17-42754304-A-G	50881	50881	123	136	0.0372603	0.000187581	0.243784	0.0651315	0.265673	0.270458	0.246416	6.16e-05
chr19_18392458	7550	1.01679	1372.63	1635.39	0.000237292	19-17827594-A-T	-564864	-564864	161	168	0.0464345	0.000114659	-0.331278	0.0856948	0.270973	0.270504	0.246416	2.47e-05
chr2_37102170	9171	1.0423	1156.48	1561.53	0.000295352	2-36432223-T-C	-669947	-669947	1164	1455	0.39863	0.000101466	-0.138519	0.0355562	0.271973	0.270499	0.246416	3.23e-05
chr22_31285965	7446	1.02921	625.039	1544.75	0.000533183	22-32077993-T-G	792028	792028	160	164	0.0449315	0.000184131	0.332964	0.0888463	0.272773	0.270428	0.246416	5.69e-05
chr3_9836167	8103	1.03615	1267.32	1582.83	0.000266457	3-9270187-T-C	-565980	-565980	93	100	0.0273973	0.0001006	-0.417133	0.107016	0.273373	0.270466	0.246416	2.88e-05
chr3_15049846	7991	1.04852	922.92	1547.6	0.000374329	3-14059431-G-C	-990415	-990415	127	139	0.0380822	0.000124112	0.265572	0.0690468	0.271973	0.27052	0.246416	4.14e-05
chr16_12663341	11038	1.03228	1403.01	1591.93	0.000239134	16-12656145-C-T	-7196	-7196	615	666	0.186555	9.33e-05	0.181328	0.0463006	0.274373	0.270628	0.246495	2.56e-05
chr20_45078395	7532	1.02826	864.864	1582.23	0.000385116	20-44989881-A-G	-88514	-88514	122	134	0.0367526	0.000152091	-0.348686	0.0918631	0.269773	0.270696	0.246537	4.1e-05
chr16_29670310	3883	1.02988	538.337	1573.26	0.000620722	16-29649433-G-T	-20877	-20877	51	52	0.01427	0.000250439	0.505041	0.137645	0.271073	0.270778	0.246592	6.62e-05
chr2_101284436	7969	1.03198	882.72	1591.25	0.000380234	2-100852269-T-C	-432167	-432167	725	831	0.228422	0.000156545	0.150067	0.0396113	0.273173	0.270871	0.246647	4.07e-05
chr3_10153348	7812	1.06113	1399.92	1611.87	0.000252843	3-10293297-G-A	139949	139949	118	129	0.0353425	0.000109662	0.39865	0.102831	0.274173	0.270881	0.246647	2.85e-05
chr7_101093761	7105	1.02228	733.328	1528.52	0.000449627	7-101051857-G-A	-41904	-41904	375	396	0.108493	0.000139448	-0.181389	0.0475169	0.269073	0.270964	0.246703	4.73e-05
chr2_128194407	7870	1.00338	705.453	1506.53	0.000451053	2-128637168-G-T	442761	442761	808	959	0.262624	0.000125085	0.110516	0.0287478	0.270573	0.271079	0.246788	4.57e-05
chr2_37100506	9176	1.04505	1239.36	1585.45	0.000277763	2-37371278-T-C	270772	270772	443	523	0.143445	0.000106839	-0.192937	0.0496857	0.277872	0.271161	0.246843	3.04e-05
chr19_19682976	8411	1.05532	791.909	1558.73	0.0004429	19-19732071-A-C	49095	49095	1153	1449	0.397035	0.000159146	0.0838811	0.0221652	0.270973	0.271206	0.246864	4.94e-05
chr22_31285296	7442	1.05066	581.236	1511.58	0.00059841	22-31170191-T-G	-115105	-115105	833	969	0.265496	0.000179215	0.102765	0.0273714	0.272673	0.271236	0.246872	6.62e-05
chr1_231565584	8196	1.0221	1192.86	1585.04	0.000276803	1-231055129-G-C	-510455	-510455	87	95	0.0260417	0.000106202	-0.337632	0.0869154	0.280872	0.271348	0.246954	2.9e-05
chr12_31999001	10136	1.05641	890.391	1513.98	0.000395035	12-31640693-C-CAAA	-358308	-358308	117	118	0.0327414	0.000111187	-0.252107	0.0650875	0.267573	0.271412	0.246993	4.41e-05
chr19_18367931	7610	1.05475	1077.46	1530.31	0.000325527	19-19171714-G-A	803783	803783	1367	1818	0.498081	9.65e-05	-0.091247	0.0233493	0.272873	0.27144	0.246998	3.63e-05
chr19_19786348	8725	1.03929	664.215	1503.55	0.000513631	19-19412161-T-A	-374187	-374187	728	820	0.225027	0.000143682	-0.129867	0.0340865	0.271373	0.271553	0.247063	5.56e-05
chr19_49521762	8369	1.02526	1380.71	1615.99	0.000240772	19-49522653-C-T	891	891	304	331	0.0912348	0.000105994	-0.247727	0.0637636	0.268473	0.271545	0.247063	2.54e-05
chr10_72220176	7285	1.00203	953.646	1601.04	0.000333685	10-72249638-GTATTTATTTATT-G	29462	29462	173	181	0.0507856	0.000141715	0.258658	0.0678297	0.270373	0.271685	0.247135	3.36e-05
chr17_18325977	4633	1.01009	460.982	1491.86	0.000701016	17-17411092-G-A	-914885	-914885	142	153	0.0419178	0.000196158	0.260817	0.069894	0.272373	0.271697	0.247135	7.18e-05
chr19_39329978	7871	1.06783	958.177	1572.44	0.000375008	19-39772253-G-A	442275	442275	481	523	0.143288	0.000140721	-0.201612	0.0528459	0.271973	0.271664	0.247135	4.27e-05
chr16_48354429	5019	1.03167	513.277	1577.17	0.000656178	16-48291751-G-A	-62678	-62678	55	55	0.0150602	0.000271488	0.537837	0.147421	0.272073	0.271857	0.247261	6.99e-05
chr10_133265674	6160	1.03873	779.778	1549.76	0.000437914	10-132441580-T-C	-824094	-824094	37	37	0.010137	0.00015034	0.56255	0.148094	0.270673	0.272008	0.247326	4.73e-05
chr19_13139568	7045	0.982301	880.522	1517.48	0.000348126	19-13958377-T-C	818809	818809	72	74	0.0202629	9.76e-05	0.370518	0.0948767	0.266073	0.272001	0.247326	3.36e-05
chr22_42377540	7895	1.04058	843.231	1549.29	0.000406358	22-42462604-A-G	85064	85064	1199	1522	0.41685	0.000137603	0.149102	0.0390251	0.273673	0.272016	0.247326	4.4e-05
chr4_2839293	8118	1.03732	980.505	1562.18	0.000347326	4-3571013-ATGAC-A	731720	731720	96	96	0.0263591	0.000122547	0.445156	0.115643	0.273273	0.27197	0.247326	3.74e-05
chr19_38331569	7153	1.06172	690.362	1512.56	0.000515794	19-38618901-G-A	287332	287332	113	114	0.0312158	0.000151153	0.26014	0.0685074	0.272873	0.272108	0.247357	5.8e-05
chr22_39018894	6544	1.04694	1024.9	1601.99	0.000338379	22-39030665-A-G	11771	11771	1264	1644	0.450305	0.000144603	-0.129691	0.0340545	0.272473	0.272115	0.247357	3.71e-05
chr3_50335086	4356	1.02585	219.764	1512.27	0.00151692	3-51143348-T-C	808262	808262	234	246	0.0673973	0.000538074	-0.246621	0.0711279	0.276972	0.272107	0.247357	0.000159833
chr20_3928595	9167	1.03674	1616.85	1618.48	0.000210698	20-4526283-C-T	597688	597688	47	48	0.0131651	9.26e-05	-0.512769	0.130871	0.274473	0.272284	0.247488	2.26e-05
chr8_11843124	8369	1.03649	1098.31	1573.21	0.000310035	8-11583560-C-T	-259564	-259564	312	329	0.090137	0.000113786	-0.233478	0.0603666	0.276172	0.272302	0.247488	3.33e-05
chr16_31122727	3973	0.994424	343.8	1447.42	0.000914448	16-31372201-G-A	249474	249474	156	167	0.0457785	0.000216792	0.220509	0.059498	0.274173	0.272373	0.247533	9.05e-05
chr6_33005458	23584	1.05596	809.28	1477.77	0.000436426	6-33081067-G-T	75609	75609	69	71	0.0194948	0.000103274	0.463011	0.118982	0.280072	0.272609	0.247728	4.85e-05
chr10_72234371	7265	1.035	764.209	1531.29	0.000444958	10-71439910-C-T	-794461	-794461	103	109	0.0298467	0.000139692	-0.373452	0.0978411	0.271873	0.272639	0.247736	4.76e-05
chr17_32380746	7164	1.0091	853.784	1515.22	0.000379773	17-31961170-G-A	-419576	-419576	74	76	0.0208791	0.000106837	0.350163	0.090175	0.269573	0.272883	0.247938	3.86e-05
chr9_33046817	8606	1.04958	828.374	1551.3	0.000422115	9-33090322-T-G	43505	43505	1002	1215	0.332877	0.000145211	-0.0731872	0.019223	0.272073	0.272955	0.247984	4.63e-05
chr4_99869768	8520	1.02856	594.989	1531.13	0.000565519	4-99894460-A-C	24692	24692	1154	1482	0.405821	0.000184584	0.102543	0.0273666	0.274473	0.272987	0.247993	5.96e-05
chr1_183559246	6977	1.0187	676.509	1570.21	0.000488369	1-183962678-T-C	403432	403432	261	270	0.0740538	0.000188007	0.223726	0.0597819	0.276672	0.27302	0.248003	5.05e-05
chr10_73779308	5551	1.04995	383.74	1542.38	0.000912116	10-73948744-A-G	169436	169436	55	57	0.0156507	0.000338802	0.509511	0.141903	0.275072	0.273098	0.248039	0.00010005
chr17_81247568	8754	1.03124	1223.06	1599.75	0.000276702	17-81248043-C-T	475	475	1290	1729	0.47351	0.000114223	-0.145767	0.0376979	0.276572	0.273138	0.248039	2.93e-05
chr7_66153949	6851	1.03667	238.613	1493.72	0.00143172	7-65452859-A-AG	-701090	-701090	1302	1762	0.482711	0.000463732	0.12671	0.0361271	0.276772	0.273146	0.248039	0.000153272
chr7_99391928	5745	0.996588	505.38	1491.56	0.000626847	7-98698074-G-A	-693854	-693854	57	58	0.0158817	0.000171376	0.35707	0.0948202	0.272173	0.273127	0.248039	6.21e-05
chr7_66153981	6852	1.04331	245.966	1503.52	0.00140686	7-66632346-T-G	478365	478365	1013	1238	0.33909	0.000474083	-0.132796	0.0379265	0.276572	0.273312	0.24817	0.000152359
chr3_50332758	4352	1.05156	198.227	1457.83	0.00177178	3-49728956-A-AT	-603802	-603802	1329	1779	0.487172	0.000511508	-0.111659	0.0320771	0.276572	0.273343	0.248178	0.000194791
chr1_145923036	944	0.99765	192.862	1652.97	0.00164768	1-145864385-T-TA	-58651	-58651	323	346	0.0972456	0.00101883	0.196747	0.0597895	0.276472	0.27348	0.248205	0.000163354
chr11_119009922	7156	0.998716	944.348	1583.39	0.000337514	11-120009792-C-T	999870	999870	241	262	0.0717808	0.000131765	0.232344	0.0606415	0.271973	0.273545	0.248205	3.35e-05
chr2_218235815	6756	1.04041	922.285	1594.86	0.000373793	2-217265674-TG-T	-970141	-970141	87	89	0.0243702	0.000156231	-0.433167	0.114323	0.278072	0.273539	0.248205	4.02e-05
chr20_3871143	9165	1.00548	1869.48	1667.48	0.00017266	20-4789718-C-T	918575	918575	47	49	0.0134247	9.48e-05	-0.630337	0.161116	0.276272	0.273425	0.248205	1.74e-05
chr3_170089090	7010	1.00879	729.984	1522.18	0.000445125	3-170090051-G-T	961	961	1309	1725	0.472573	0.00013346	-0.103035	0.0269143	0.280772	0.273526	0.248205	4.51e-05
chr6_36144127	7379	1.05649	872.48	1560.56	0.000406772	6-36228189-T-G	84062	84062	344	363	0.0993976	0.00014566	-0.208668	0.0548188	0.274973	0.273542	0.248205	4.51e-05
chr7_102456426	6196	1.00103	493.728	1470.52	0.000648314	7-102394103-CA-C	-62323	-62323	264	278	0.0764156	0.000160325	0.192435	0.0508749	0.267873	0.27353	0.248205	6.47e-05
chr9_136840968	6996	1.0005	1063.59	1530.97	0.00030068	9-136650516-C-T	-190452	-190452	50	51	0.013965	8.83e-05	-0.159632	0.0406233	0.273673	0.273515	0.248205	3e-05
chr1_89183811	6806	1.01256	712.646	1577.69	0.0004594	1-89623138-C-T	439327	439327	1348	1775	0.48618	0.000181705	-0.115243	0.0307233	0.269473	0.273609	0.248243	4.69e-05
chr5_134900627	6258	1.04607	896.87	1600.59	0.000388535	5-134928011-A-G	27384	27384	411	451	0.123629	0.000167634	-0.171852	0.0455681	0.275072	0.273645	0.248257	4.22e-05
chr3_196236777	8049	1.01781	1264.89	1611.48	0.000261554	3-196268125-T-A	31348	31348	1237	1593	0.436369	0.000113648	-0.151189	0.0390874	0.274273	0.273709	0.248294	2.69e-05
chr3_50112895	4153	1.02315	211.489	1491.2	0.00157972	3-49212438-C-T	-900457	-900457	1088	1356	0.371429	0.000515718	-0.0763423	0.0219453	0.280972	0.27382	0.248376	0.000164404
chr16_69322935	6057	0.993712	418.097	1458.14	0.000755825	16-68673915-G-GA	-649020	-649020	69	71	0.0199887	0.000181302	0.362404	0.0966011	0.275472	0.273863	0.248395	7.42e-05
chr16_88718822	10387	1.06509	1541.6	1560.39	0.000234182	16-88609760-T-C	-109062	-109062	73	73	0.0200439	7.73e-05	0.469362	0.118476	0.274073	0.273959	0.248463	2.63e-05
chr16_67996559	4945	1.0846	352.251	1503.69	0.00106013	16-68777683-T-C	781124	781124	601	675	0.185236	0.000339354	-0.1713	0.0477139	0.274973	0.274048	0.248523	0.000123086
chr22_24574688	8331	1.00625	1151.65	1558.58	0.000281584	22-25555180-T-C	980492	980492	96	99	0.0271084	9.46e-05	0.334348	0.0854495	0.272973	0.274177	0.248621	2.83e-05
chr17_517997	7089	1.01041	1181.75	1539	0.000276699	17-1120468-G-A	602471	602471	855	1019	0.279089	8.37e-05	0.126202	0.0320095	0.273373	0.274258	0.248675	2.8e-05
chr13_32525598	7174	1.04023	838.354	1556.24	0.000412354	13-33026168-AG-A	500570	500570	65	72	0.019726	0.000144841	0.331867	0.0871519	0.277572	0.274284	0.248678	4.42e-05
chr19_16150395	8745	1.0163	1026.47	1551.31	0.000322294	19-16783591-G-T	633196	633196	161	166	0.0455044	0.000106437	-0.351605	0.0905252	0.275372	0.274381	0.248747	3.3e-05
chr16_69322825	6058	1.02611	547.979	1566.54	0.000615198	16-69064918-C-T	-257907	-257907	136	139	0.0380822	0.000240418	-0.32131	0.0873206	0.282772	0.27452	0.248814	6.42e-05
chr19_16150374	8745	1.03093	1113.68	1583.02	0.000305462	19-17075999-C-A	925625	925625	80	81	0.0222527	0.000117507	-0.511286	0.132466	0.280672	0.274511	0.248814	3.22e-05
chr4_2938702	8801	1.03565	1296.65	1605.61	0.000264635	4-2461233-G-A	-477469	-477469	124	128	0.0350685	0.000111862	-0.369412	0.0954094	0.275572	0.274492	0.248814	2.81e-05
chr17_7461756	7985	1.02275	1386.15	1599.76	0.000241758	17-7210661-G-A	-251095	-251095	184	190	0.0520833	9.82e-05	0.202343	0.0518335	0.274973	0.274547	0.248818	2.5e-05
chr19_8497356	9513	1.02863	1702.24	1644.59	0.000199109	19-7777762-A-T	-719594	-719594	618	700	0.192097	9.9e-05	-0.177511	0.0454942	0.280172	0.274632	0.248876	2.09e-05
chr1_28335669	5501	1.04542	540.379	1537.41	0.000646958	1-28033659-TA-T	-302010	-302010	602	667	0.183443	0.000222441	0.170158	0.0459938	0.276672	0.274747	0.248882	6.99e-05
chr16_28955127	4657	1.03108	596.631	1552.54	0.000570644	16-29304054-T-C	348927	348927	590	660	0.180921	0.000206666	-0.135558	0.0364564	0.279272	0.274675	0.248882	6e-05
chr19_54175042	11262	1.03072	2931.62	1678.02	0.000116108	19-54177215-T-C	2173	2173	713	788	0.216127	6.52e-05	0.176668	0.0441406	0.276372	0.274717	0.248882	1.22e-05
chr2_55547809	8814	1.04227	673.245	1495.29	0.000516355	2-56169298-C-T	621489	621489	1205	1567	0.429276	0.000138586	-0.0653376	0.017109	0.277072	0.274747	0.248882	5.55e-05
chr7_44832683	6991	1.02715	852.19	1592.77	0.000396698	7-45412475-C-CT	579792	579792	959	1180	0.323154	0.000165366	-0.125264	0.0331849	0.279072	0.274698	0.248882	4.14e-05
chr12_108621659	8294	1.02319	961.495	1591.06	0.00034914	12-109205973-G-A	584314	584314	193	215	0.0588719	0.000142096	0.289061	0.0758158	0.277972	0.274779	0.248891	3.62e-05
chr20_32095416	5839	1.05341	606.865	1568.88	0.000584696	20-31924877-C-T	-170539	-170539	98	98	0.0268493	0.000229335	-0.42992	0.116454	0.278972	0.274854	0.248939	6.41e-05
chr19_8495214	9525	1.04275	1614.36	1621.71	0.0002157	19-9164293-A-G	669079	669079	1166	1571	0.430239	9.66e-05	0.145184	0.0371515	0.276372	0.274897	0.248947	2.32e-05
chr22_24574816	8331	1.03342	1294.26	1605.49	0.000264494	22-25543597-G-A	968781	968781	1141	1538	0.421169	0.000111729	-0.145016	0.0374509	0.273673	0.274906	0.248947	2.79e-05
chr12_32000108	10139	1.03227	929.451	1536.6	0.000367557	12-32540812-G-A	540704	540704	120	126	0.0345584	0.000114897	-0.27498	0.071141	0.278572	0.274936	0.248954	3.87e-05
chr6_42889239	6728	1.03294	1128.47	1620.23	0.00030316	6-42155579-A-C	-733660	-733660	933	1105	0.302574	0.000139617	0.154945	0.0405927	0.276872	0.27497	0.248966	3.2e-05
chr17_39761069	5953	1.05302	696.293	1551.47	0.000509861	17-38768086-G-A	-992983	-992983	453	490	0.134173	0.000180625	0.205956	0.0548849	0.281372	0.275136	0.249076	5.58e-05
chr6_37028773	8057	1.01066	1098.44	1576.08	0.000298934	6-36188449-A-AT	-840324	-840324	62	62	0.0173184	0.000110756	0.432115	0.111533	0.274873	0.275132	0.249076	3.02e-05
chr7_2662763	10630	1.02902	1383.38	1596.47	0.00024577	7-2658825-A-C	-3938	-3938	88	89	0.0243702	9.84e-05	0.260933	0.0668504	0.279172	0.275212	0.249126	2.57e-05
chr1_160332453	7815	1.03235	1092.27	1602.42	0.000313376	1-159857957-G-A	-474496	-474496	64	64	0.0175246	0.000133	0.504313	0.131705	0.275472	0.275358	0.249182	3.3e-05
chr19_8492380	9527	1.03005	1545.61	1605.76	0.000220507	19-8341242-T-A	-151138	-151138	1138	1445	0.395822	9.13e-05	-0.148954	0.0379851	0.275972	0.275329	0.249182	2.31e-05
chr19_8492751	9526	1.01534	1583.6	1616.03	0.00020941	19-8665175-G-A	172424	172424	92	104	0.0284931	9.08e-05	-0.413073	0.105302	0.272873	0.275362	0.249182	2.13e-05
chr19_54180185	11272	1.04119	2754.56	1660.67	0.000126281	19-53576620-C-T	-603565	-603565	178	187	0.0512048	6.54e-05	-0.29018	0.0725133	0.276572	0.275315	0.249182	1.35e-05
chr5_91307848	6254	1.04682	559.837	1513.43	0.000627825	5-90727101-T-C	-580747	-580747	605	684	0.1875	0.000191378	0.154874	0.0414337	0.273373	0.275429	0.249223	6.78e-05
chr4_153701159	7967	1.05999	1000.84	1547.87	0.000359645	4-153701497-C-T	338	338	652	750	0.205367	0.000118675	-0.132462	0.0343406	0.275272	0.275452	0.249225	3.98e-05
chr16_1936204	8274	1.01285	1279.19	1598.58	0.000258278	16-1132129-G-A	-804075	-804075	1280	1669	0.457237	0.000105138	-0.130789	0.0336471	0.275272	0.275596	0.249316	2.61e-05
chr19_5912730	9463	0.99202	1535.37	1563.37	0.000206723	19-6812671-G-A	899941	899941	212	225	0.0617453	6.81e-05	0.233586	0.0585118	0.276272	0.275584	0.249316	2.01e-05
chr1_89183793	6806	1.0325	721.308	1580.64	0.000475293	1-89067537-A-G	-116256	-116256	306	322	0.0890487	0.000191471	0.153598	0.0410937	0.280972	0.275692	0.249383	4.99e-05
chr16_29669981	3883	1.03065	551.233	1576.52	0.000620162	16-28957869-C-T	-712112	-712112	98	111	0.030411	0.000253918	-0.404743	0.110417	0.283072	0.275842	0.249499	6.49e-05
chr22_20062920	8283	1.01144	1358.35	1637.08	0.000242895	22-19953138-C-T	-109782	-109782	1337	1790	0.490406	0.000118588	-0.126022	0.0326693	0.276372	0.275904	0.249535	2.45e-05
chr3_10152166	7818	1.01503	1139.15	1538.21	0.000291842	3-9647312-T-C	-504854	-504854	65	68	0.0186506	8.86e-05	0.423514	0.1078	0.281572	0.276097	0.24969	2.96e-05
chr3_10152338	7820	1.03285	1194.21	1565.57	0.000287816	3-10339675-C-T	187337	187337	180	202	0.0553728	0.000100572	0.257879	0.0661579	0.273773	0.276127	0.249698	3.02e-05
chr15_84784374	6341	1.03193	502.398	1520.46	0.000683136	15-85134296-A-G	349922	349922	87	93	0.0254655	0.000218657	0.230296	0.0621756	0.283172	0.276231	0.249772	7.15e-05
chr10_133265546	6162	1.03693	804.075	1563.28	0.000431074	10-132790121-G-A	-475425	-475425	74	74	0.0202851	0.000157738	0.486721	0.128538	0.280472	0.276372	0.249814	4.55e-05
chr12_50931492	6004	1.00511	578.796	1528.71	0.000564233	12-51648308-C-T	716816	716816	79	80	0.0219178	0.000181936	0.320931	0.0855661	0.275372	0.276371	0.249814	5.61e-05
chr14_24124785	8013	1.02408	1389.16	1639.69	0.000243708	14-24131181-T-A	6396	6396	1013	1252	0.343014	0.000120518	-0.0983296	0.0255169	0.278872	0.276381	0.249814	2.51e-05
chr3_50332931	4352	1.01054	233.297	1538.19	0.00141386	3-50769075-ATT-A	436144	436144	1334	1740	0.476648	0.000552712	0.129868	0.0375338	0.281972	0.276386	0.249814	0.000142027
chr7_66153788	6849	1.00986	230.962	1488.77	0.00142628	7-65205869-AAAT-A	-947919	-947919	651	750	0.212706	0.000451634	-0.126796	0.0360789	0.276172	0.276382	0.249814	0.000143086
chr19_38331070	7153	1.02994	732.888	1538.87	0.000467	19-37960859-T-A	-370211	-370211	76	78	0.0215113	0.000153465	0.290613	0.0766089	0.280572	0.276417	0.249816	4.87e-05
chr7_44877806	7058	1.02591	763.057	1535.49	0.000445233	7-44699209-C-A	-178597	-178597	38	38	0.0104396	0.000142774	0.448191	0.117589	0.272373	0.276432	0.249816	4.6e-05
chr21_33355838	6562	1.00257	993.26	1582.86	0.000327427	21-34122333-T-C	766495	766495	124	143	0.0391566	0.000126998	0.303361	0.0789886	0.274973	0.276509	0.249865	3.23e-05
chr10_101789716	5010	1.0339	497.993	1524.27	0.000692613	10-101156165-G-C	-633551	-633551	47	47	0.0128908	0.000226295	-0.576399	0.155987	0.278572	0.276556	0.249868	7.27e-05
chr8_30679145	7546	1.03776	976.767	1580.43	0.000355669	8-31218180-CT-C	539035	539035	1008	1165	0.319058	0.000137798	0.103452	0.0270795	0.279872	0.276541	0.249868	3.76e-05
chr5_132472708	5617	1.04848	689.702	1583.08	0.000513698	5-132949738-C-T	477030	477030	1118	1380	0.377955	0.000211432	0.0907936	0.0244559	0.284872	0.276623	0.24991	5.54e-05
chr19_19682374	8412	1.05312	744.734	1537.65	0.000480185	19-20463579-A-G	781205	781205	555	654	0.182886	0.000157553	0.104501	0.0275956	0.281872	0.276858	0.250102	5.21e-05
chr14_20366897	8254	1.01854	1707.59	1629.3	0.000196765	14-20558176-T-C	191279	191279	609	730	0.2	9.06e-05	-0.183241	0.0467054	0.272473	0.277037	0.250214	2e-05
chr19_47311839	8002	1.01141	1253.95	1594.94	0.0002644	19-46803025-G-GA	-508814	-508814	553	598	0.164829	0.000105992	0.156922	0.0403908	0.274573	0.27707	0.250214	2.65e-05
chr3_196734397	8531	1.00972	1228.86	1563.78	0.000268899	3-196601564-G-A	-132833	-132833	74	75	0.0205592	9.22e-05	0.354058	0.0903416	0.279872	0.277037	0.250214	2.69e-05
chr6_36144068	7379	1.03097	908.431	1578.91	0.000378504	6-36374876-C-A	230808	230808	59	60	0.0164294	0.000146762	0.486681	0.127918	0.280772	0.277061	0.250214	3.94e-05
chr10_73777683	5548	1.06463	375.6	1533.09	0.000972899	10-74740750-C-T	963067	963067	77	77	0.021119	0.000350331	-0.43292	0.120868	0.276272	0.277233	0.250317	0.000107713
chr15_34231766	9601	1.04387	1506.4	1615.84	0.000233933	15-34499379-G-T	267613	267613	35	39	0.0109921	0.000102589	0.631683	0.162258	0.280972	0.277292	0.250317	2.49e-05
chr19_8492493	9527	1.01701	1678.9	1643.76	0.000199763	19-8220826-T-G	-271667	-271667	94	96	0.0265487	9.89e-05	0.446178	0.114348	0.278672	0.277285	0.250317	2.02e-05
chr19_16150753	8742	1.03022	1154.27	1596.08	0.000297746	19-16076005-C-CCA	-74748	-74748	1071	1291	0.353645	0.000121775	-0.153807	0.0399401	0.278472	0.277268	0.250317	3.09e-05
chr8_30678992	7545	1.00938	885.023	1548.68	0.000373458	8-29887418-A-T	-791574	-791574	351	374	0.102466	0.000124455	-0.138777	0.0360874	0.273873	0.277257	0.250317	3.73e-05
chr20_45079218	7530	1.04406	912.582	1600	0.000386344	20-45061562-C-G	-17656	-17656	1324	1739	0.476335	0.000166117	-0.131089	0.0347385	0.277072	0.277348	0.250347	4.12e-05
chr17_39760893	5953	1.03651	765.114	1583.09	0.000454762	17-39028169-A-AT	-732724	-732724	837	991	0.271602	0.000184256	-0.141801	0.0378391	0.281672	0.27748	0.250446	4.78e-05
chr17_39760953	5953	1.03408	644.169	1519.89	0.000537794	17-40388941-C-T	627988	627988	597	660	0.18112	0.000164697	0.194422	0.0514922	0.282072	0.277511	0.250455	5.62e-05
chr22_36266114	8755	1.0083	1546.07	1631.63	0.000213611	22-37044364-G-A	778250	778250	63	63	0.0172508	0.000100319	-0.540844	0.13873	0.280072	0.277538	0.25046	2.12e-05
chr20_36047083	4894	1.0281	396.042	1477.11	0.000865255	20-36384071-G-GA	336988	336988	1072	1303	0.356986	0.000234832	-0.0817756	0.0221873	0.281972	0.277576	0.250474	8.95e-05
chr7_99575299	5496	1.04396	496.06	1538.89	0.000711521	7-100331425-T-G	756126	756126	50	50	0.0136911	0.000250112	0.313737	0.0854988	0.278672	0.277703	0.250569	7.57e-05
chr16_29668546	3882	1.03165	482.963	1531.28	0.000714838	16-30485151-C-T	816605	816605	151	168	0.0470325	0.000242696	0.209156	0.0568788	0.277572	0.277778	0.250617	7.43e-05
chr7_102545481	5997	1.03267	598.397	1553.73	0.000578171	7-102168935-TTTC-T	-376546	-376546	47	52	0.0143409	0.000210984	-0.519645	0.13995	0.284172	0.277822	0.250637	6.02e-05
chr6_35315998	6494	1.05231	505.316	1505.81	0.000709607	6-35275893-C-T	-40105	-40105	202	209	0.0573231	0.000213091	0.292951	0.078951	0.273673	0.2779	0.250687	7.66e-05
chr17_9914370	9189	1.03618	1621.15	1594.76	0.000214951	17-10114968-G-T	200598	200598	996	1187	0.325288	8.39e-05	-0.110986	0.0281557	0.279972	0.277956	0.250707	2.25e-05
chr21_33264804	6456	1.011	1085.22	1635.37	0.000306422	21-33614556-G-A	349752	349752	679	766	0.209863	0.000151712	0.16358	0.0430888	0.276972	0.277966	0.250707	3.06e-05
chr16_29670438	3883	1.02225	576.798	1593.34	0.000588803	16-29200440-C-T	-469998	-469998	107	113	0.0309759	0.000258305	0.422821	0.115488	0.281472	0.277994	0.250713	6.01e-05
chr16_70379704	6000	1.02211	432.278	1503.26	0.000785475	16-69820424-A-AGTAGTTGGGATTACAGGCATGCACAACCATGCCTGACTAATTTTTGTATTTTTG	-559280	-559280	464	600	0.17192	0.000237395	-0.111439	0.0302585	0.278272	0.278026	0.250722	8.01e-05
chr17_39759353	5952	1.01191	687.911	1551.75	0.000484462	17-39081626-CA-C	-677727	-677727	40	40	0.0110742	0.000170539	0.379191	0.100662	0.277672	0.278098	0.250768	4.84e-05
chr16_19502515	7428	1.00567	1085.46	1610.18	0.000303603	16-20188136-G-T	685621	685621	94	97	0.0265608	0.000133279	0.294023	0.0767963	0.282072	0.278225	0.250862	3e-05
chr21_33551798	6698	1.05133	1040.77	1582.41	0.000344499	21-33357996-C-T	-193802	-193802	90	94	0.0257534	0.000134206	-0.381539	0.0996995	0.278672	0.278256	0.25087	3.71e-05
chr10_100232980	6706	1.01828	718.994	1528.48	0.000469745	10-99788297-C-A	-444683	-444683	56	57	0.0156079	0.00014673	0.416857	0.109564	0.281972	0.278421	0.250984	4.75e-05
chr5_132472719	5617	1.03303	632.677	1563.25	0.000548588	5-132909665-ACTC-A	436946	436946	44	44	0.0120548	0.000207743	-0.38803	0.104393	0.281772	0.278426	0.250984	5.7e-05
chr19_57864853	7044	1.02698	795.027	1516.51	0.000431803	19-57739677-G-A	-125176	-125176	963	1138	0.311745	0.000125099	0.105784	0.0275172	0.280472	0.278449	0.250985	4.44e-05
chr19_8492861	9526	1.00424	1375.45	1567.91	0.000239302	19-8487283-C-T	-5578	-5578	260	293	0.08023	8.25e-05	0.290445	0.073602	0.277672	0.278574	0.251078	2.35e-05
chr3_45680833	8209	1.02321	611.639	1490.28	0.000557814	3-45165301-AT-A	-515532	-515532	558	601	0.166206	0.000148105	0.145194	0.0381853	0.277572	0.278657	0.251134	5.69e-05
chr11_762147	7324	1.02014	860.243	1539.07	0.000394534	11-852119-A-G	89972	89972	49	49	0.0134394	0.000126331	-0.662327	0.172397	0.277872	0.278748	0.251196	4e-05
chr17_50964330	7264	1.05318	1003.89	1538.32	0.000359158	17-50931948-CAG-C	-32382	-32382	120	135	0.0376884	0.000112846	-0.333484	0.086178	0.275472	0.278822	0.251225	3.87e-05
chr3_179397907	7094	1.02021	649.773	1509.93	0.00052253	3-179634373-CAAAG-C	236466	236466	66	71	0.0194521	0.000151458	0.523676	0.137927	0.281472	0.278825	0.251225	5.29e-05
chr12_109917417	5806	1.01436	546.032	1538.59	0.000615415	12-110852284-C-T	934867	934867	43	44	0.0120482	0.00021108	0.361441	0.0973457	0.279072	0.278984	0.251333	6.16e-05
chr19_16155888	8749	1.01393	1255.4	1632.24	0.000267534	19-15832020-C-T	-323868	-323868	72	78	0.0213816	0.000128818	-0.323055	0.0841937	0.279172	0.27901	0.251333	2.67e-05
chr2_201168148	6277	1.06318	705.918	1561.53	0.000520186	2-200425658-C-T	-742490	-742490	100	103	0.0282347	0.00019391	-0.391445	0.104818	0.280972	0.278997	0.251333	5.7e-05
chr17_8225014	7668	1.01137	1171.56	1561.95	0.000285368	17-8300425-CCTTCTTCTT-C	75411	75411	599	676	0.185307	9.78e-05	0.134418	0.0344234	0.275472	0.279071	0.251348	2.84e-05
chr19_57778769	7210	1.01063	614.814	1411.58	0.000542946	19-57843168-A-G	64399	64399	909	1066	0.292101	9.35e-05	-0.102137	0.0260843	0.280172	0.279069	0.251348	5.39e-05
chr2_99196466	5875	1.03393	433.125	1522.71	0.000804886	2-98739852-A-C	-456614	-456614	77	79	0.0216676	0.000267827	0.317824	0.0870316	0.277272	0.279128	0.251349	8.36e-05
chr4_2839732	8118	1.02358	905.25	1525.04	0.000377916	4-3793679-G-A	953947	953947	46	47	0.0128697	0.000111811	0.494433	0.127695	0.278472	0.279124	0.251349	3.85e-05
chr4_56460095	9179	1.04708	1135.65	1589.55	0.000314467	4-56571635-C-T	111540	111540	1115	1427	0.390899	0.000125399	0.136086	0.035405	0.284672	0.279138	0.251349	3.35e-05
chr1_150731325	5067	1.0389	510.725	1555.2	0.000689063	1-150548980-TGCCGC-T	-182345	-182345	454	492	0.135537	0.000259858	-0.169811	0.0464013	0.281372	0.279207	0.251379	7.22e-05
chr7_102451039	6205	1.02477	597.345	1531.52	0.000574145	7-101582832-T-C	-868207	-868207	703	779	0.213542	0.000188226	0.150197	0.0401375	0.279572	0.279215	0.251379	5.86e-05
chr12_10316549	9422	1.06193	837.191	1549.51	0.000438191	12-10131763-T-A	-184786	-184786	113	125	0.0342653	0.000150267	-0.373047	0.0982032	0.281972	0.279284	0.251421	4.79e-05
chr12_32000359	10139	1.04432	1053.13	1574.23	0.000337733	12-31744417-C-G	-255942	-255942	145	147	0.0402961	0.000126043	-0.36098	0.0939456	0.277772	0.27936	0.251445	3.57e-05
chr19_51741038	10773	1.0369	2010.84	1632.98	0.000174549	19-50834276-C-CT	-906762	-906762	313	338	0.0937847	8.09e-05	0.252274	0.0638548	0.274773	0.279377	0.251445	1.82e-05
chr4_17632250	8119	0.997195	796.247	1536.62	0.000409208	4-17779309-G-A	147059	147059	758	865	0.236857	0.000130177	0.111437	0.0290622	0.277272	0.279392	0.251445	3.95e-05
chr7_101091676	7102	0.99691	750.639	1533.92	0.000433838	7-101080825-T-C	-10851	-10851	424	459	0.125891	0.000137444	0.154918	0.0405442	0.275872	0.279398	0.251445	4.19e-05
chr14_91216373	7957	1.04339	1074.28	1606.3	0.000330862	14-91378789-A-G	162416	162416	686	782	0.214482	0.000143958	0.173206	0.0454676	0.283272	0.279604	0.25161	3.49e-05
chr15_89200810	8213	1.0215	1491.93	1624.12	0.000228925	15-89709860-T-TAA	509050	509050	273	283	0.07822	0.000104337	0.213358	0.0548627	0.280172	0.279633	0.251617	2.32e-05
chr22_20065441	8295	1.02555	1292.91	1618.22	0.000266279	22-19687136-G-GT	-378305	-378305	498	572	0.156712	0.0001198	-0.210618	0.0546352	0.282872	0.279747	0.2517	2.71e-05
chr19_18368350	7611	1.00643	1247.32	1595.22	0.000266383	19-18097581-T-G	-270769	-270769	566	617	0.169041	0.000107031	-0.163595	0.0421343	0.280672	0.279819	0.251745	2.61e-05
chr19_35906029	7295	1.00565	1160.54	1640.65	0.000285934	19-36416973-T-TGAGGTATAAGAATCGCTTGAACCACGGA	510944	510944	494	539	0.15098	0.000144162	0.186229	0.0488908	0.279572	0.279868	0.251769	2.8e-05
chr14_23066824	8507	1.03241	1641.49	1650.02	0.000212558	14-22710756-C-G	-356068	-356068	591	655	0.179649	0.000109108	0.0901032	0.0232345	0.283072	0.279929	0.251796	2.19e-05
chr19_18392459	7550	1.03306	1341.78	1618.32	0.000260351	19-19382436-A-AT	989977	989977	71	72	0.0200893	0.000116907	0.499232	0.129301	0.285071	0.279942	0.251796	2.69e-05
chr3_44750015	6685	1.05413	529.809	1496.85	0.000684909	3-45238579-A-G	488564	488564	363	378	0.103505	0.000195551	-0.16386	0.0439021	0.283172	0.280024	0.251851	7.36e-05
chr1_204556623	7595	1.02915	1146.84	1592.82	0.000302597	1-203669422-T-G	-887201	-887201	644	784	0.215385	0.000122039	-0.182597	0.0474227	0.279572	0.280075	0.251874	3.1e-05
chr19_35770297	7353	1.01519	688.889	1425.78	0.000490891	19-35348391-G-T	-421906	-421906	73	75	0.0205592	8.94e-05	0.324054	0.0825272	0.278972	0.280111	0.251874	4.9e-05
chr3_14944865	7827	1.02511	991.49	1583.06	0.000347462	3-15908533-C-G	963668	963668	161	184	0.0504386	0.000135941	0.191073	0.0499707	0.277272	0.280117	0.251874	3.53e-05
chr19_35905840	7295	1.06038	1019.08	1582.31	0.000360363	19-35689473-A-C	-216367	-216367	47	47	0.0128838	0.000141139	-0.597394	0.156617	0.280672	0.280209	0.251937	3.91e-05
chr3_5218070	10660	1.00191	1774.42	1585.26	0.000185984	3-4989447-C-A	-228623	-228623	167	175	0.047919	6.79e-05	0.160759	0.0402606	0.275472	0.280243	0.251948	1.81e-05
chr3_45680824	8209	1.02292	691.221	1531.79	0.000497053	3-45710500-C-CTTT	29676	29676	54	57	0.0157546	0.000159327	0.396147	0.104688	0.282072	0.280457	0.252121	5.03e-05
chr19_53800815	11362	0.996225	2624.45	1637.85	0.000124511	19-54062181-G-A	261366	261366	43	43	0.0117937	5.73e-05	0.680215	0.168649	0.282372	0.28048	0.252122	1.19e-05
chr12_51285454	6601	1.04169	757.214	1541.82	0.000469664	12-52254296-G-A	968842	968842	56	56	0.0153509	0.000156748	-0.557076	0.147057	0.281272	0.280506	0.252125	4.92e-05
chr11_65776084	4909	1.03923	505.989	1536.7	0.000699783	11-65850765-G-A	74681	74681	42	42	0.0115195	0.00024285	0.562114	0.15287	0.278272	0.280555	0.252125	7.3e-05
chr2_159769397	8180	1.0544	624.939	1527.36	0.000582255	2-159441813-G-A	-327584	-327584	103	107	0.0293311	0.000187506	0.359752	0.096112	0.280672	0.280572	0.252125	6.24e-05
chr2_201168182	6277	1.01581	624.869	1531.83	0.000542807	2-201679656-A-G	511474	511474	76	78	0.0213699	0.000176575	0.380777	0.101318	0.281472	0.280554	0.252125	5.41e-05
chr1_1316141	6099	0.99994	648.594	1454.49	0.000508014	1-1585753-G-A	269612	269612	38	38	0.0104281	0.000109445	0.495916	0.127905	0.277872	0.280801	0.25226	4.9e-05
chr11_5664113	11299	1.00999	1144.48	1528.3	0.000293491	11-5886194-TACACACACAC-T	222081	222081	96	103	0.0285952	8.46e-05	0.324894	0.0824631	0.284972	0.28081	0.25226	2.89e-05
chr17_8225091	7668	1.01419	1086.1	1540.06	0.000311644	17-8348056-CTTTA-C	122965	122965	786	902	0.248896	9.66e-05	0.110911	0.028382	0.284972	0.280752	0.25226	3.09e-05
chr17_78422888	10257	1.04206	2232.36	1627.24	0.000159636	17-78447222-C-T	24334	24334	66	66	0.0180723	7.12e-05	-0.545196	0.136937	0.285971	0.280804	0.25226	1.67e-05
chr7_100153039	5357	1.05388	476.406	1512.99	0.000763848	7-100959783-G-A	806744	806744	241	272	0.0745206	0.000240611	0.2792	0.0758809	0.282272	0.28084	0.252267	8.17e-05
chr12_7095316	7968	1.02511	1265.74	1585.99	0.000273051	12-8058041-A-G	962725	962725	1068	1325	0.362815	0.000105079	-0.114943	0.0295694	0.286871	0.280883	0.252286	2.77e-05
chr7_100858035	6961	1.03112	822.379	1588.36	0.000425045	7-100206616-C-T	-651419	-651419	64	65	0.017867	0.000175032	-0.518315	0.137833	0.281472	0.280972	0.252346	4.36e-05
chr11_10878611	9643	1.01192	1083.04	1526.45	0.00031213	11-10882223-T-C	3612	3612	1291	1706	0.467397	9.01e-05	-0.094773	0.0241471	0.281272	0.281474	0.25254	3.08e-05
chr11_62738952	6866	1.00082	668.421	1507.2	0.000495077	11-63327025-C-T	588073	588073	40	40	0.0109529	0.000140146	0.404688	0.106047	0.280072	0.281424	0.25254	4.77e-05
chr13_32523250	7185	1.03642	856.561	1567.98	0.000412597	13-32825263-T-A	302013	302013	158	164	0.0464589	0.000153506	0.216582	0.0570946	0.286071	0.281296	0.25254	4.27e-05
chr16_28965482	4632	1.05405	613.28	1568.08	0.000594966	16-28200164-G-A	-765318	-765318	76	76	0.0209136	0.000233064	-0.252092	0.0683615	0.285671	0.281407	0.25254	6.35e-05
chr16_84616450	13257	1.00342	2488.58	1584.7	0.000133573	16-84616326-A-C	-124	-124	1338	1818	0.497809	4.66e-05	-0.116449	0.0285262	0.284472	0.281268	0.25254	1.3e-05
chr19_54215640	11238	1.01191	2646.56	1657.01	0.000127686	19-54244553-T-C	28913	28913	394	422	0.116062	6.5e-05	-0.196933	0.0491924	0.279772	0.281366	0.25254	1.26e-05
chr2_101271569	8007	1.0287	804.366	1570.99	0.000433218	2-101265518-T-G	-6051	-6051	642	726	0.199013	0.000164653	0.15626	0.0413843	0.284472	0.281293	0.25254	4.41e-05
chr2_101285065	7968	1.0254	766.003	1544.79	0.000452487	2-102141893-C-T	856828	856828	573	629	0.172423	0.000152353	0.11251	0.0296446	0.280572	0.281469	0.25254	4.58e-05
chr2_201165427	6271	1.06342	681.579	1550.63	0.000544198	2-202130856-G-A	965429	965429	43	44	0.0120482	0.000193916	-0.612996	0.164143	0.288871	0.281381	0.25254	5.91e-05
chr20_3929232	9166	1.03374	1616.89	1626.26	0.000217694	20-4455301-T-C	526069	526069	155	162	0.0444079	9.98e-05	-0.332321	0.0852121	0.287771	0.281473	0.25254	2.24e-05
chr22_24174311	8390	1.03289	1249.44	1599.69	0.000281144	22-24915540-AT-A	741229	741229	70	74	0.0202851	0.000116243	-0.519756	0.134568	0.284772	0.281362	0.25254	2.89e-05
chr4_7057624	11000	1.01487	2123.22	1586.78	0.000160058	4-6258186-G-A	-799438	-799438	123	137	0.0375342	5.78e-05	0.343801	0.0852817	0.281472	0.28139	0.25254	1.59e-05
chr7_74226530	4050	0.997996	582.438	1546.32	0.000564871	7-74546224-T-C	319694	319694	276	294	0.0806363	0.000198313	-0.181046	0.048553	0.278272	0.281336	0.25254	5.42e-05
chr5_143225427	7259	1.02689	1160.85	1612.29	0.000299473	5-143022673-A-G	-202754	-202754	527	589	0.16137	0.000132607	-0.166558	0.0434893	0.283572	0.28151	0.252552	3.04e-05
chr19_38868151	8007	1.01884	979.272	1590.5	0.000349795	19-38320104-C-G	-548047	-548047	61	63	0.0172792	0.00014201	-0.283019	0.0742282	0.284272	0.281542	0.252561	3.49e-05
chr2_201169549	6279	1.0512	699.907	1558.54	0.00051911	2-202089064-G-T	919515	919515	507	578	0.158443	0.000190727	-0.112484	0.0300862	0.283772	0.281589	0.252584	5.51e-05
chr1_145935054	943	1.03699	159.99	1538.54	0.00221372	1-145862754-A-G	-72300	-72300	553	624	0.170959	0.000930434	-0.0908339	0.0273904	0.284772	0.28181	0.252762	0.000228846
chr2_99196539	5875	1.02862	392.713	1479.25	0.000889038	2-98374801-G-C	-821738	-821738	487	537	0.147043	0.000245162	0.180644	0.0491598	0.281672	0.281855	0.252783	9.04e-05
chr7_66153258	6843	1.05216	232.568	1481.95	0.00156585	7-67055610-AAAG-A	902352	902352	92	102	0.0280374	0.000490102	-0.40763	0.116716	0.286671	0.281885	0.25279	0.000166393
chr17_45217843	7614	1.04786	602.307	1546.16	0.000600528	17-44982887-C-T	-234956	-234956	710	806	0.221064	0.00021268	-0.143498	0.0386679	0.285671	0.281959	0.252837	6.33e-05
chr19_53798945	11372	1.03185	2867.58	1658.26	0.000122639	19-53828229-T-TGGCA	29284	29284	1231	1598	0.43774	6.26e-05	0.133022	0.0331544	0.282972	0.282083	0.252928	1.25e-05
chr3_50332582	4352	1.05575	219.537	1497.66	0.00167182	3-50782965-AT-A	450383	450383	452	494	0.137528	0.000567239	0.183036	0.053008	0.289071	0.282267	0.253073	0.00017855
chr1_205769623	6532	1.03334	1040.31	1597.89	0.000339553	1-204990563-C-CA	-779060	-779060	336	362	0.100111	0.000142335	0.200973	0.0527175	0.283472	0.282533	0.25328	3.47e-05
chr16_88718851	10389	1.03273	1584.51	1586.01	0.000222731	16-88489522-T-C	-229329	-229329	109	110	0.0301535	8.35e-05	0.417053	0.105768	0.284772	0.282564	0.25328	2.27e-05
chr17_35010571	7437	1.03413	992.434	1570.92	0.000356471	17-35980136-A-G	969565	969565	71	73	0.020011	0.000131849	0.398535	0.104021	0.281572	0.282553	0.25328	3.65e-05
chr19_13759852	7392	1.02567	1515.7	1615.22	0.000229875	19-14442885-G-GA	683033	683033	148	153	0.0419178	0.000100312	0.221997	0.0569432	0.284672	0.282588	0.253282	2.32e-05
chr15_57305714	8136	1.01974	946.882	1559.5	0.000364039	15-57309573-C-T	3859	3859	93	101	0.0276864	0.000127601	0.332567	0.0866196	0.282972	0.282658	0.253324	3.63e-05
chr16_29667615	3882	1.02708	509.539	1541.62	0.000685724	16-30163210-A-T	495595	495595	397	441	0.121021	0.000242704	0.217536	0.0591577	0.287671	0.282703	0.253345	6.93e-05
chr19_11450568	7457	1.03495	832.239	1583.95	0.00042605	19-12024166-A-T	573598	573598	217	228	0.0625	0.000171871	0.282094	0.0749248	0.283472	0.282748	0.253366	4.37e-05
chr19_16150459	8745	1.04946	1205.82	1609.07	0.000301889	19-17003852-C-T	853393	853393	74	78	0.0214168	0.000131739	-0.510118	0.133138	0.285571	0.282797	0.253389	3.18e-05
chr12_55821801	6839	1.0487	643.142	1530.11	0.000565392	12-55918442-C-A	96641	96641	244	264	0.0730089	0.000183622	-0.220228	0.0587534	0.285771	0.282895	0.253427	5.94e-05
chr17_45218291	7616	1.01475	515.058	1505.47	0.000663552	17-45230352-G-T	12061	12061	713	822	0.225453	0.000196495	0.136144	0.0364882	0.277272	0.28287	0.253427	6.54e-05
chr2_201165301	6271	1.04569	680.286	1541.57	0.000531688	2-200418581-T-TAATA	-746720	-746720	962	1126	0.308458	0.000180742	-0.101423	0.0270292	0.282272	0.282906	0.253427	5.56e-05
chr11_65772929	4917	1.04939	490.828	1531.33	0.000742056	11-65727152-C-T	-45777	-45777	99	102	0.0279299	0.000253556	0.397939	0.10855	0.292071	0.283022	0.253455	7.81e-05
chr19_54180325	11273	1.03498	2248.01	1600.71	0.000157903	19-53760168-G-A	-420157	-420157	144	164	0.0449315	6.13e-05	0.263432	0.0655743	0.280372	0.282972	0.253455	1.62e-05
chr22_24572666	8347	1.03261	1284.01	1593.02	0.000275298	22-24393664-T-C	-179002	-179002	266	284	0.0777656	0.000109848	-0.255219	0.0658405	0.283472	0.283017	0.253455	2.81e-05
chr4_152623773	7289	1.03545	867.191	1544.36	0.000409714	4-152998792-A-G	375019	375019	485	550	0.15085	0.00013554	0.204154	0.0533816	0.282572	0.283025	0.253455	4.2e-05
chr1_150732113	5070	1.04831	528.464	1560.01	0.000688013	1-149922343-C-T	-809770	-809770	183	191	0.0539548	0.000265156	-0.249367	0.0682374	0.286671	0.283059	0.253456	7.22e-05
chr20_3875276	9173	1.01693	1506.18	1606.29	0.000228075	20-3835662-C-A	-39614	-39614	79	79	0.0216557	9.51e-05	0.334323	0.0854703	0.283672	0.283071	0.253456	2.25e-05
chr10_133264129	6174	1.02053	806.604	1559.42	0.000428845	10-133182310-G-A	-81819	-81819	1176	1528	0.418585	0.000153887	0.141623	0.0373402	0.284672	0.283157	0.253474	4.27e-05
chr13_32524965	7176	0.997176	857.012	1567.24	0.000386217	13-32590945-A-G	65980	65980	846	994	0.272378	0.000141858	0.102352	0.0268422	0.279972	0.283121	0.253474	3.67e-05
chr20_32095530	5839	1.03008	532.339	1533.22	0.000661154	20-31889038-GCA-G	-206492	-206492	531	580	0.162647	0.000223648	-0.160019	0.0432696	0.279272	0.283137	0.253474	6.7e-05
chr20_36652229	5287	1.00998	509.62	1500.28	0.000665659	20-35902341-A-G	-749888	-749888	38	38	0.0104053	0.000192265	0.512114	0.13705	0.277672	0.283229	0.253514	6.49e-05
chr7_44802499	6958	1.05068	823.615	1578.97	0.00044371	7-45643270-AT-A	840771	840771	1182	1543	0.422652	0.000175754	-0.137174	0.0364881	0.288171	0.283246	0.253514	4.67e-05
chr20_32095334	5839	1.02771	510.579	1520.23	0.000686817	20-31378599-C-A	-716735	-716735	72	75	0.0205479	0.000219798	-0.510757	0.137944	0.282772	0.283302	0.253545	6.93e-05
chr16_29670085	3883	1.03414	465.953	1513.83	0.000761524	16-30413567-GT-G	743482	743482	343	359	0.0986806	0.000240701	0.180113	0.0489523	0.279972	0.283333	0.253552	7.78e-05
chr7_101091479	7102	1.07236	749.422	1533.94	0.000506709	7-101617985-C-G	526506	526506	477	509	0.139835	0.000164675	-0.189182	0.0501039	0.282272	0.283384	0.253578	5.55e-05
chr1_89182509	6798	1.01583	791.34	1621.93	0.000433866	1-89349515-T-G	167006	167006	772	903	0.247669	0.000209079	-0.163184	0.043921	0.290271	0.28346	0.253608	4.27e-05
chr6_149726148	8748	1.02493	1079.68	1557.73	0.000323414	6-149290096-A-T	-436052	-436052	1063	1283	0.351344	0.000110425	0.0866688	0.0223659	0.282272	0.283461	0.253608	3.24e-05
chr16_28966063	4630	1.02727	604.607	1567.25	0.000580258	16-29034100-AG-A	68037	68037	178	187	0.0514584	0.000225646	0.273326	0.0739535	0.291271	0.283593	0.253707	5.84e-05
chr20_35713561	5000	1.00729	333.587	1454.88	0.00101354	20-35528223-TC-T	-185338	-185338	107	110	0.0301205	0.000255193	-0.258726	0.0706072	0.286571	0.283684	0.253768	9.81e-05
chr6_149591241	8795	1.02592	1226.64	1608.84	0.000285529	6-149918883-G-A	327642	327642	51	52	0.0142388	0.00012368	0.601784	0.156425	0.282972	0.283748	0.253806	2.86e-05
chr13_21375103	9325	0.979687	1188.76	1532.71	0.000269934	13-21591202-C-A	216099	216099	1180	1518	0.415924	7.86e-05	-0.105711	0.02671	0.282072	0.283796	0.253828	2.47e-05
chr19_19682344	8411	1.01601	719.652	1532.9	0.000477983	19-18888035-C-A	-794309	-794309	990	1222	0.334704	0.000153069	-0.15294	0.0403099	0.282372	0.283838	0.253846	4.7e-05
chr19_16156459	8744	1.0308	995.136	1546.38	0.000355492	19-15519264-T-A	-637195	-637195	1060	1311	0.359167	0.00011621	0.122039	0.0315961	0.289471	0.284023	0.253992	3.6e-05
chr20_32094519	5837	1.03764	494.188	1504.72	0.000724932	20-32752353-C-A	657834	657834	37	37	0.0101425	0.000217403	-0.69306	0.187039	0.285071	0.284128	0.254009	7.43e-05
chr22_35666352	9003	1.01615	1162.4	1590.32	0.000296359	22-35501186-G-A	-165166	-165166	770	925	0.253428	0.000117749	-0.107419	0.0278342	0.285671	0.284109	0.254009	2.91e-05
chr5_172043078	7514	1.01535	1320.21	1597.69	0.00026052	5-172901130-C-T	858052	858052	1285	1672	0.458013	0.000105691	0.109661	0.028221	0.285971	0.28408	0.254009	2.56e-05
chr7_66606882	8065	1.04399	288.088	1452.53	0.00125745	7-65778268-A-T	-828614	-828614	576	618	0.172049	0.000328445	0.150596	0.0418471	0.288171	0.284131	0.254009	0.000130412
chr1_22528803	7734	1.04569	1019.35	1570.56	0.00035681	1-21871155-C-G	-657648	-657648	428	455	0.124794	0.000131757	0.134171	0.0350183	0.287771	0.28425	0.25406	3.71e-05
chr17_75889348	8064	1.00831	886.132	1505.26	0.000383364	17-75862001-AG-A	-27347	-27347	185	188	0.0515351	0.000102491	0.23359	0.0599979	0.280772	0.28429	0.25406	3.71e-05
chr18_35248824	6303	1.0215	703.606	1579.12	0.000494786	18-35432367-G-A	183543	183543	73	74	0.0202629	0.000198958	0.303035	0.0812859	0.281872	0.284287	0.25406	4.91e-05
chr2_197474665	5397	1.02045	497.607	1559.91	0.000698228	2-197102079-C-CA	-372586	-372586	42	42	0.0116279	0.00026955	0.366681	0.100456	0.282472	0.284299	0.25406	6.92e-05
chr22_24573814	8338	1.03362	1532.24	1642.57	0.000232315	22-25229587-G-A	655773	655773	865	1001	0.274247	0.000115972	0.15333	0.039692	0.286871	0.284269	0.25406	2.36e-05
chr12_56229533	5729	1.01204	559.909	1487.55	0.000611039	12-55339197-A-C	-890336	-890336	39	40	0.0109589	0.00016288	0.405446	0.107302	0.281472	0.284337	0.254074	5.95e-05
chr1_202585257	6643	1.01139	1174.15	1593.5	0.000291295	1-201672863-C-T	-912394	-912394	51	52	0.0142622	0.00011732	0.433909	0.112407	0.280072	0.284518	0.254216	2.83e-05
chr20_45078344	7533	1.04395	897.589	1592.77	0.000404417	20-45543797-C-T	465453	465453	852	978	0.267985	0.000168984	-0.141226	0.0374674	0.285271	0.284542	0.254218	4.19e-05
chr12_132722415	5759	1.03812	680.148	1536.72	0.000528245	12-132117089-C-A	-605326	-605326	85	87	0.0238356	0.000175209	0.39824	0.10591	0.284572	0.284598	0.254248	5.41e-05
chr1_1753757	7477	1.03483	1268.82	1605.72	0.000281709	1-1028434-G-A	-725323	-725323	84	91	0.0251938	0.000120001	0.265457	0.0688681	0.286971	0.284754	0.254368	2.86e-05
chr1_1316363	6102	1.01091	868.027	1550.06	0.000394118	1-1380790-G-A	64427	64427	478	556	0.152245	0.000133347	-0.13504	0.0352724	0.280872	0.284809	0.254377	3.82e-05
chr11_65772867	4917	1.05513	475.001	1517.11	0.000780155	11-65118177-C-T	-654690	-654690	135	140	0.0383352	0.000251514	-0.322534	0.0879307	0.285071	0.284804	0.254377	8.23e-05
chr1_204555805	7596	1.03202	1107.61	1578.75	0.000321452	1-204846310-A-G	290505	290505	69	69	0.0189041	0.000121876	-0.509194	0.132232	0.288071	0.28505	0.254445	3.25e-05
chr16_29668988	3882	1.01874	520.52	1553.38	0.000667184	16-29904028-AGGTG-A	235040	235040	66	66	0.0180921	0.000248317	0.365816	0.0996411	0.283372	0.284953	0.254445	6.57e-05
chr16_31121815	3971	1.0325	427.689	1519.3	0.000832768	16-30520539-G-A	-601276	-601276	1183	1520	0.416438	0.000274351	-0.101772	0.0279166	0.281772	0.284989	0.254445	8.42e-05
chr19_11450543	7457	1.04356	754.988	1546.46	0.00048136	19-11431541-T-A	-19002	-19002	395	429	0.117599	0.000164982	-0.22438	0.0594334	0.286471	0.28501	0.254445	4.97e-05
chr2_85319344	7429	1.03772	816.091	1595.25	0.00044072	2-85300463-G-T	-18881	-18881	514	571	0.156353	0.000188277	-0.199824	0.0534002	0.287471	0.285027	0.254445	4.5e-05
chr22_24573725	8337	1.02647	1164.49	1567.03	0.000302722	22-24914472-TC-T	340747	340747	124	125	0.0346837	0.000107334	0.382864	0.0986254	0.285371	0.285085	0.254445	3.02e-05
chr3_10152703	7817	1.00539	1089.23	1525.67	0.0003112	3-10723610-C-T	570907	570907	46	46	0.0126096	8.94e-05	0.465921	0.118655	0.285771	0.285077	0.254445	2.98e-05
chr8_23188281	8453	1.00293	1007.05	1498.35	0.000334917	8-23330609-G-GT	142328	142328	1252	1595	0.436986	8.41e-05	0.0958534	0.0243198	0.282172	0.284993	0.254445	3.19e-05
chr9_137616158	5051	1.01058	698.639	1511.04	0.00048967	9-136745559-A-G	-870599	-870599	149	165	0.0452799	0.000141072	0.269356	0.0706141	0.282272	0.284966	0.254445	4.74e-05
chr1_204556500	7595	1.00222	1150.04	1601.14	0.000293295	1-204557929-TAAC-T	1429	1429	1357	1802	0.493473	0.000122747	-0.132933	0.0345372	0.279872	0.285332	0.25462	2.79e-05
chr10_72220280	7285	1.01312	729.435	1513.61	0.000471929	10-72503865-GACACAC-G	283585	283585	115	129	0.0361547	0.000136848	0.288841	0.0755723	0.285671	0.285323	0.25462	4.59e-05
chr17_27312897	3985	1.0386	352.567	1513.47	0.00102301	17-27955393-A-G	642496	642496	741	857	0.234923	0.000340176	0.114997	0.032037	0.285071	0.285406	0.25462	0.00010448
chr17_27312913	3985	1.04765	393.627	1550.75	0.000931323	17-27961437-C-T	648524	648524	145	151	0.0413925	0.000360134	0.268752	0.0751856	0.288071	0.285424	0.25462	9.67e-05
chr2_26780080	5483	0.99971	484.648	1450.43	0.000692586	2-26313250-G-A	-466830	-466830	85	87	0.0238226	0.000156548	0.268767	0.0709432	0.287971	0.28535	0.25462	6.55e-05
chr3_50335085	4356	1.01421	209.786	1498.15	0.00164401	3-50258802-A-C	-76283	-76283	57	62	0.0170049	0.000557228	-0.574448	0.16613	0.284872	0.285436	0.25462	0.000160191
chr4_152622847	7285	1.02239	1093.55	1621.95	0.000320401	4-153517470-AT-A	894623	894623	177	201	0.0553414	0.000149626	0.325436	0.0856455	0.287271	0.285429	0.25462	3.17e-05
chr10_72234399	7265	1.01248	852.967	1571.91	0.000403422	10-71999386-G-A	-235013	-235013	241	294	0.0805479	0.000152507	-0.230158	0.0606472	0.283172	0.285509	0.254665	3.91e-05
chr14_20367006	8254	1.02321	1771.87	1644.21	0.000198158	14-20589394-T-C	222388	222388	1059	1278	0.350028	9.83e-05	-0.146751	0.037594	0.289471	0.285557	0.254668	1.96e-05
chr3_10153166	7813	1.03675	1389.73	1610.24	0.000258922	3-10293687-C-T	140521	140521	101	106	0.0290252	0.000111694	-0.41235	0.106489	0.283272	0.285546	0.254668	2.63e-05
chr17_78431152	10280	1.0339	2291.23	1629.58	0.000156299	17-77993162-A-G	-437990	-437990	54	54	0.0147945	7.04e-05	0.456894	0.11468	0.287971	0.285618	0.254702	1.58e-05
chr19_54238145	11222	1.06409	2328.25	1609.48	0.000162297	19-54237160-C-T	-985	-985	259	277	0.0769872	6.62e-05	0.278487	0.0696392	0.291671	0.285679	0.254717	1.73e-05
chr7_105110582	7690	1.03081	809.07	1510.36	0.000440171	7-105141288-A-T	30706	30706	426	474	0.130077	0.000123962	0.115078	0.0299171	0.285371	0.285666	0.254717	4.42e-05
chr5_168549887	8008	1.06786	1265.58	1562.62	0.000300577	5-167749637-CAA-C	-800250	-800250	52	52	0.0143805	0.000104102	0.52727	0.135563	0.283372	0.285743	0.254747	3.23e-05
chr8_11843020	8370	1.04349	1046.62	1550.52	0.000348265	8-11801695-GT-G	-41325	-41325	1065	1295	0.354641	0.000115903	0.118781	0.0307473	0.288771	0.285757	0.254747	3.58e-05
chr1_1316378	6102	0.989642	802.08	1531.93	0.000411317	1-2088565-C-T	772187	772187	84	85	0.0232877	0.000127877	0.309875	0.0807206	0.285371	0.285792	0.254755	3.8e-05
chr1_150996720	5590	1.0168	580.786	1589.54	0.000597939	1-151646882-G-GACAC	650162	650162	1176	1501	0.411135	0.000258384	-0.133583	0.0364871	0.288471	0.28581	0.254755	5.84e-05
chr4_152624388	7290	1.03622	985.634	1592.27	0.000365137	4-152312494-T-C	-311894	-311894	51	53	0.0145126	0.00015031	0.499914	0.131603	0.287171	0.285832	0.254755	3.7e-05
chr11_119010113	7156	1.02915	1018.26	1604.89	0.00034904	11-118152283-C-T	-857830	-857830	61	62	0.0170143	0.00015178	-0.52117	0.137286	0.293771	0.285899	0.254794	3.49e-05
chr17_7668594	7753	1.01854	1349.11	1611.55	0.000258527	17-7663661-A-G	-4933	-4933	1313	1759	0.481878	0.000112226	0.109435	0.02827	0.287671	0.286039	0.254879	2.53e-05
chr3_122572119	7408	1.00003	730.733	1550.34	0.000460991	3-123318210-T-G	746091	746091	99	108	0.0296053	0.00015996	0.294837	0.0779356	0.285471	0.286035	0.254879	4.35e-05
chr22_17113257	8180	1.01753	1372.46	1601.35	0.000253732	22-17135299-T-C	22042	22042	49	49	0.0134173	0.0001045	-0.575095	0.147894	0.286471	0.286111	0.254924	2.48e-05
chr12_53174550	8087	1.03365	1079.23	1596.47	0.000332387	12-52359563-A-T	-814987	-814987	69	71	0.0194414	0.000138031	-0.479043	0.125407	0.288971	0.28617	0.254957	3.35e-05
chr17_31534523	6528	1.02123	669.243	1531.46	0.000524535	17-31555265-T-C	20742	20742	161	166	0.0455543	0.000169361	0.274254	0.0727708	0.291371	0.286439	0.255162	5.16e-05
chr19_19786337	8725	1.03487	738.335	1536.58	0.000487423	19-19866464-A-T	80127	80127	1092	1347	0.3691	0.000159475	-0.1232	0.0325595	0.286771	0.286445	0.255162	4.92e-05
chr19_14734291	8634	1.01973	1239.17	1583.71	0.000282575	19-14775917-A-C	41626	41626	1131	1438	0.393839	0.00010798	0.146287	0.0376976	0.287271	0.286467	0.255162	2.77e-05
chr11_65774635	4914	1.04527	466.973	1512.25	0.000785474	11-66333222-C-T	558587	558587	97	98	0.0268346	0.000247781	-0.307238	0.0836728	0.287971	0.28659	0.255252	8.08e-05
chr11_118353604	7286	1.0179	1083.43	1599.71	0.000322306	11-117919219-G-C	-434385	-434385	67	73	0.02	0.000135455	0.315225	0.0824207	0.286671	0.286628	0.255265	3.15e-05
chr11_769487	7344	1.03593	846.409	1536.31	0.000426556	11-1339923-A-G	570436	570436	45	45	0.0124378	0.000136397	0.503177	0.131623	0.286971	0.286761	0.255364	4.31e-05
chr2_101274858	8006	1.03448	844.681	1579.83	0.000426365	2-100797651-G-C	-477207	-477207	149	166	0.0455543	0.000168685	0.307098	0.0814639	0.288471	0.286791	0.255371	4.3e-05
chr10_133264229	6174	1.03062	854.89	1582.85	0.000418551	10-133499624-C-A	235395	235395	123	134	0.036793	0.00016758	-0.363737	0.0964464	0.292471	0.286911	0.255399	4.18e-05
chr22_24573654	8337	1.04189	1186.51	1565.79	0.000307755	22-23584947-G-A	-988707	-988707	1144	1409	0.386027	0.000108689	-0.145337	0.0374682	0.293471	0.286904	0.255399	3.14e-05
chr7_44801788	6957	1.03552	868.255	1604.01	0.00041569	7-45284880-C-CA	483092	483092	647	730	0.201992	0.000183683	-0.163103	0.0435142	0.291071	0.286863	0.255399	4.19e-05
chr8_140516216	7610	1.01175	1100.37	1571.8	0.000314102	8-141435084-A-G	918868	918868	59	61	0.0167032	0.000114673	-0.35216	0.0910972	0.287471	0.2869	0.255399	3.03e-05
chr16_31123381	3971	1.06173	423.837	1517	0.00089209	16-31806475-A-G	683094	683094	45	45	0.0123288	0.000294282	-0.620736	0.171125	0.288971	0.286976	0.255417	9.45e-05
chr16_67995145	4943	1.03045	335.613	1505.07	0.00106573	16-67819522-T-C	-175623	-175623	1264	1744	0.477723	0.000343635	-0.141237	0.0393763	0.289071	0.286973	0.255417	0.00010649
chr7_102637152	5918	1.04159	534.652	1521.84	0.000682835	7-102025253-C-G	-611899	-611899	137	141	0.038609	0.00022	0.36938	0.0997677	0.293671	0.28704	0.255454	6.97e-05
chr2_218235251	6757	1.03797	797.695	1550.43	0.000454897	2-217459780-G-A	-775471	-775471	68	69	0.0189041	0.000157598	-0.485806	0.128289	0.287971	0.287105	0.255492	4.61e-05
chr19_47346149	8013	1.02098	1399.17	1628.09	0.000251551	19-47709749-TGG-T	363600	363600	47	48	0.0131579	0.000118011	0.467819	0.121238	0.290371	0.287157	0.255518	2.47e-05
chr2_85323348	7423	1.03512	652.634	1509.3	0.0005535	2-84387750-T-A	-935598	-935598	155	160	0.0438597	0.000161609	0.210469	0.0556723	0.289171	0.28727	0.255599	5.57e-05
chr6_31498484	20632	1.06806	543.662	1415.89	0.000704346	6-31424281-G-C	-74203	-74203	556	652	0.179219	0.000132864	-0.175212	0.0457547	0.293971	0.287388	0.255684	7.53e-05
chr8_11843126	8369	1.03862	1145.86	1584.43	0.000317657	8-11241599-G-T	-601527	-601527	201	204	0.0561983	0.000123677	0.32114	0.0834755	0.287071	0.287565	0.255821	3.22e-05
chr19_17552479	8386	1.04434	1447.95	1605.58	0.000254057	19-18170542-T-C	618063	618063	111	124	0.0339726	0.000106873	-0.36398	0.0937353	0.288371	0.287651	0.255878	2.6e-05
chr5_157478491	8241	1.05439	750.569	1549.77	0.000498859	5-158324129-G-A	845638	845638	1140	1440	0.394563	0.000174704	-0.135689	0.0360788	0.287371	0.287677	0.255882	5.2e-05
chr19_4907990	8980	1.01528	1960.89	1646.89	0.000178045	19-5531293-A-G	623303	623303	1019	1245	0.341096	8.86e-05	-0.146019	0.0371672	0.288671	0.28774	0.255918	1.72e-05
chr7_100152371	5354	1.02889	466.461	1494.04	0.000767329	7-100776210-C-T	623839	623839	101	101	0.0278698	0.000220843	-0.275632	0.0744665	0.290271	0.287809	0.25594	7.62e-05
chr7_102449859	6200	1.04891	643.435	1550.97	0.000576603	7-102473977-T-G	24118	24118	1124	1406	0.384995	0.000207606	0.148201	0.0398692	0.292471	0.287803	0.25594	5.94e-05
chr1_202585264	6643	1.03704	1051.71	1566.13	0.000345696	1-202181778-G-T	-403486	-403486	747	889	0.243829	0.000124326	0.123716	0.0321688	0.286671	0.287984	0.256036	3.48e-05
chr22_31285986	7446	1.05767	581.972	1516.27	0.000647741	22-30599369-A-G	-686617	-686617	1083	1336	0.365934	0.00020131	-0.125229	0.0336183	0.291771	0.287959	0.256036	6.78e-05
chr3_197612786	6096	1.04262	851.659	1549.92	0.000431128	3-196793853-T-G	-818933	-818933	1254	1676	0.459156	0.000147776	0.137566	0.036174	0.289371	0.287973	0.256036	4.39e-05
chr19_17825788	8282	1.02451	1687.35	1661.81	0.000210701	19-17803009-AT-A	-22779	-22779	999	1181	0.323513	0.00011434	0.147126	0.0380518	0.284072	0.28804	0.256065	2.07e-05
chr16_19502462	7428	1.01977	1046.47	1588.15	0.000336841	16-19884083-G-C	381621	381621	1179	1480	0.405329	0.000134564	0.109968	0.0287407	0.292071	0.288084	0.256084	3.28e-05
chr4_99869767	8520	1.04852	614.048	1548.77	0.000604651	4-99600447-T-TA	-269320	-269320	78	78	0.0216067	0.000217012	-0.438692	0.118377	0.29657	0.288169	0.25614	6.22e-05
chr16_3049020	7075	1.02935	1148.9	1600.41	0.000312404	16-2830481-A-T	-218539	-218539	88	92	0.0252055	0.000131252	0.488079	0.127356	0.291271	0.288227	0.256172	3.1e-05
chr1_150725351	5062	1.01806	492.155	1548.74	0.000714426	1-151388183-G-A	662832	662832	1144	1457	0.399067	0.000262986	0.1353	0.0370022	0.285471	0.288287	0.256206	6.93e-05
chr10_73779272	5552	1.02706	355.649	1508.43	0.00100503	10-73650294-G-A	-128978	-128978	1279	1817	0.497808	0.000325568	0.100206	0.027827	0.293471	0.288323	0.256206	9.92e-05
chr17_39761043	5953	1.03712	823.203	1608.8	0.000442315	17-40108060-G-A	347017	347017	50	50	0.0136986	0.00020123	-0.576362	0.154723	0.290771	0.288333	0.256206	4.45e-05
chr19_14618484	8068	1.03269	1494.08	1637.62	0.000241908	19-14617861-T-C	-623	-623	900	1047	0.286813	0.000118367	-0.162348	0.0420813	0.288771	0.288447	0.256275	2.41e-05
chr2_88885950	4541	1.03083	437.987	1549.35	0.000822275	2-88373857-A-AAAAACAAAACAAAACAAAAC	-512093	-512093	51	52	0.0142936	0.000310102	0.442954	0.122575	0.293371	0.288474	0.256275	8.17e-05
chr6_33005367	23584	1.02692	724.229	1441.66	0.000493866	6-32895957-C-T	-109410	-109410	43	43	0.0117744	9.85e-05	0.432596	0.110836	0.291371	0.288477	0.256275	4.87e-05
chr12_53412695	7351	1.03985	783.392	1514.12	0.000467698	12-53065551-C-T	-347144	-347144	144	144	0.0394737	0.000135753	-0.264915	0.0692764	0.291971	0.288673	0.256412	4.72e-05
chr19_51741670	10773	1.03686	1865.38	1612.32	0.00019542	19-51011618-C-T	-730052	-730052	242	253	0.0692771	8.26e-05	-0.289327	0.0733237	0.291271	0.288701	0.256412	1.96e-05
chr7_102450130	6200	1.05033	595.848	1527.57	0.000626483	7-102258359-G-A	-191771	-191771	455	494	0.135342	0.000204444	0.184463	0.0495721	0.288071	0.288721	0.256412	6.45e-05
chr8_30678498	7548	1.04978	948.692	1577.83	0.000393107	8-30097115-T-C	-581383	-581383	68	69	0.0188938	0.000152396	-0.407813	0.107455	0.293171	0.288697	0.256412	4.04e-05
chr7_74231855	4048	1.02655	566.46	1538.97	0.000631795	7-74264951-AT-A	33096	33096	992	1167	0.319599	0.000217999	0.117214	0.0316391	0.288771	0.288814	0.256475	6.22e-05
chr7_99574515	5496	1.04836	459.546	1509.92	0.000809988	7-99100108-TA-T	-474407	-474407	422	474	0.130723	0.000254117	-0.187371	0.0511189	0.290671	0.288903	0.256534	8.31e-05
chr7_74231892	4048	1.00635	533.407	1508.5	0.000646718	7-74272905-A-C	41013	41013	401	432	0.118421	0.000193466	0.141872	0.0379833	0.287971	0.288928	0.256536	6.11e-05
chr7_100855001	6967	1.01442	708.028	1534.97	0.000494934	7-101278907-A-G	423906	423906	263	284	0.0778082	0.000161051	0.206225	0.0545369	0.289471	0.289083	0.256634	4.75e-05
chr8_143590326	7666	1.02241	1058.43	1598.65	0.000336005	8-143603102-G-A	12776	12776	597	663	0.181544	0.000141187	-0.110095	0.0288639	0.288771	0.289079	0.256634	3.28e-05
chr16_23465883	7174	0.990885	1043.21	1560.33	0.000321561	16-23761248-C-T	295365	295365	76	81	0.0221918	0.000111161	0.38367	0.0990521	0.286071	0.289206	0.256723	2.94e-05
chr22_24572649	8346	1.00643	1393.82	1621.77	0.000247904	22-25371058-T-C	798409	798409	60	61	0.0167307	0.000112622	-0.5353	0.138313	0.292071	0.289244	0.256737	2.34e-05
chr19_54097666	11335	1.02379	2444.08	1619.22	0.000146012	19-54869226-T-G	771560	771560	220	227	0.0628113	6.19e-05	-0.311609	0.0776147	0.291771	0.289283	0.256752	1.43e-05
chr17_75943125	8301	1.01638	1189.63	1603.19	0.000296097	17-75549449-G-A	-393676	-393676	55	57	0.0157198	0.000125305	-0.613163	0.159516	0.293371	0.289439	0.256852	2.85e-05
chr4_2839706	8118	1.03896	996.251	1555.53	0.000368332	4-3812822-A-C	973116	973116	1294	1688	0.462212	0.000126788	-0.133821	0.0348402	0.288171	0.28944	0.256852	3.7e-05
chr22_39033136	6564	1.00907	1034.87	1614.53	0.000335837	22-38226010-GCT-G	-807126	-807126	92	102	0.0279299	0.000152205	0.396304	0.104413	0.290271	0.289471	0.256859	3.18e-05
chr17_39760228	5954	1.04316	726.978	1555.4	0.000508618	17-39781794-C-T	21566	21566	1148	1460	0.4	0.000183544	-0.0962954	0.0256894	0.289671	0.289495	0.256861	5.15e-05
chr1_1316212	6100	0.99295	618.674	1439.52	0.000545265	1-1226003-G-T	-90209	-90209	87	88	0.0240964	0.00010999	0.252318	0.0650973	0.280872	0.289634	0.256897	5e-05
chr11_59805011	7091	1.05329	634.382	1558.05	0.000593654	11-59460864-T-C	-344147	-344147	141	145	0.039726	0.00022192	-0.270272	0.073043	0.287971	0.289636	0.256897	6.13e-05
chr12_66123311	6898	1.02227	922.35	1586.24	0.000386268	12-66047393-T-A	-75918	-75918	59	59	0.0161555	0.000155566	0.448044	0.118216	0.287971	0.289589	0.256897	3.76e-05
chr15_78500035	8935	1.05211	1109.68	1565.49	0.000338744	15-78848114-T-G	348079	348079	147	152	0.0417124	0.000121085	-0.270645	0.0702544	0.291371	0.289648	0.256897	3.49e-05
chr19_54178195	11274	1.01042	2952.96	1680.12	0.000118053	19-54179688-G-A	1493	1493	82	87	0.0238487	6.71e-05	-0.506003	0.126639	0.29527	0.289573	0.256897	1.12e-05
chr6_35315258	6495	1.05548	522.98	1518.18	0.000722933	6-35609079-G-A	293821	293821	70	70	0.0191991	0.000231156	0.485592	0.131606	0.294571	0.28968	0.256906	7.49e-05
chr11_760985	7319	1.05344	862.211	1546.23	0.000437117	11-1670274-C-T	909289	909289	830	960	0.26287	0.000147433	-0.153601	0.0403843	0.290671	0.289738	0.256935	4.51e-05
chr12_64715478	5944	1.01716	728.448	1574.56	0.000484835	12-65215610-G-T	500132	500132	174	176	0.0483251	0.000190322	0.258431	0.0691127	0.290471	0.289758	0.256935	4.67e-05
chr16_31121825	3971	1.03112	470.356	1566.66	0.000770268	16-30448962-C-A	-672863	-672863	135	140	0.0383352	0.00031082	-0.325188	0.0900016	0.292271	0.28982	0.25697	7.62e-05
chr19_11450369	7455	1.02695	878.957	1592.93	0.000409329	19-12039645-G-A	589276	589276	151	157	0.0431319	0.000171426	-0.336067	0.0892447	0.29627	0.289912	0.257027	4.01e-05
chr3_10151970	7818	1.00837	1223.14	1577.42	0.000284313	3-10158216-T-C	6246	6246	1075	1375	0.376595	0.000105343	0.110532	0.0284392	0.289371	0.289929	0.257027	2.69e-05
chr2_218235886	6757	1.02865	945.596	1606.6	0.000381962	2-218816370-T-C	580484	580484	1206	1568	0.429589	0.000169182	0.139352	0.0369733	0.294171	0.290104	0.257162	3.75e-05
chr22_24574656	8331	1.02911	1347.61	1621.02	0.00026835	22-25238690-G-A	664034	664034	62	63	0.0172508	0.00012248	0.314254	0.0816345	0.29537	0.290191	0.257219	2.64e-05
chr6_42207398	7485	1.01035	891.039	1501.59	0.000392182	6-41243027-A-C	-964371	-964371	119	133	0.0364384	0.000103258	-0.318337	0.0818034	0.288271	0.290232	0.257229	3.72e-05
chr9_129506769	8105	1.0178	1334.72	1600.21	0.000265473	9-129429571-C-T	-77198	-77198	767	867	0.237664	0.000109301	-0.166104	0.0428373	0.285771	0.290247	0.257229	2.55e-05
chr19_19683042	8411	1.03861	621.353	1480.21	0.000592125	19-20429493-C-T	746451	746451	1026	1323	0.362299	0.000151064	-0.103495	0.0272542	0.294071	0.290283	0.257241	5.93e-05
chr1_1316159	6099	1.04798	912.255	1579.1	0.000410252	1-1253564-T-G	-62595	-62595	43	43	0.0117744	0.000160927	-0.632435	0.167242	0.291771	0.290381	0.257308	4.18e-05
chr2_201164105	6268	1.04583	692.233	1560.58	0.000538629	2-201595906-CAAAA-C	431801	431801	976	1149	0.314856	0.000200898	0.160894	0.0431865	0.291071	0.290409	0.257313	5.46e-05
chr1_89183666	6806	1.03529	643.453	1538.28	0.000569323	1-88324468-C-T	-859198	-859198	1288	1767	0.484066	0.00019257	0.0986569	0.026405	0.290671	0.290684	0.257526	5.66e-05
chr5_131642726	5090	1.032	288.631	1505.22	0.00126132	5-131107478-T-TA	-535248	-535248	51	51	0.0142299	0.000419735	0.288127	0.0815311	0.291071	0.290695	0.257526	0.000124538
chr22_17113470	8180	1.01895	1590.49	1644.73	0.000223808	22-17107085-G-A	-6385	-6385	995	1210	0.331504	0.000112506	0.147888	0.0382094	0.293571	0.290851	0.257645	2.15e-05
chr16_12661095	11040	1.05176	1276.59	1544.36	0.000295738	16-12512691-C-T	-148404	-148404	51	52	0.0142466	9.3e-05	0.589799	0.15057	0.29677	0.290895	0.257664	3.03e-05
chr17_74766681	8508	1.00281	989.137	1468.74	0.000349433	17-73992014-C-A	-774667	-774667	237	245	0.0670865	7.51e-05	0.205112	0.0516818	0.290171	0.290984	0.257723	3.25e-05
chr13_32525618	7174	1.05283	824.526	1541.9	0.000459055	13-32369041-C-G	-156577	-156577	69	69	0.0189145	0.000152721	0.339967	0.0895904	0.294871	0.291092	0.25779	4.71e-05
chr19_2295588	9648	1.03751	2294.78	1652.08	0.000160578	19-1560533-G-A	-735055	-735055	41	41	0.0112267	8.13e-05	-0.687311	0.174018	0.293371	0.291105	0.25779	1.6e-05
chr22_45340931	9926	1.03174	1954.65	1618.4	0.000186663	22-44801634-G-A	-539297	-539297	46	49	0.0134173	8.09e-05	0.694566	0.175809	0.294171	0.291216	0.257869	1.84e-05
chr3_9818610	8144	0.996676	957.259	1478.16	0.00035745	3-10573151-AT-A	754541	754541	42	43	0.0118588	8.14e-05	0.410556	0.103954	0.292471	0.291344	0.257962	3.28e-05
chr1_89183875	6806	1.03831	722.231	1574.66	0.00051154	1-90071020-G-C	887145	887145	516	561	0.153699	0.000202359	-0.189604	0.050918	0.294271	0.29145	0.258036	5.1e-05
chr3_49415364	3360	1.05332	219.681	1494.72	0.00172763	3-49312049-C-T	-103315	-103315	121	123	0.0337356	0.000582499	-0.321958	0.0934358	0.290171	0.291748	0.25828	0.000176882
chr19_10553755	7376	1.03758	967.004	1557.49	0.000382118	19-10483882-G-C	-69873	-69873	429	458	0.125617	0.00013355	-0.129348	0.0337891	0.290571	0.291799	0.258305	3.8e-05
chr16_9106174	12509	1.00121	1353.62	1528.77	0.000255557	16-8775508-C-T	-330666	-330666	1043	1270	0.347862	7.22e-05	0.117495	0.0295346	0.292371	0.291909	0.258361	2.36e-05
chr16_69701217	6178	1.04048	509.365	1537.53	0.000729428	16-68723050-CT-C	-978167	-978167	687	809	0.222742	0.000255809	0.137956	0.0376549	0.290271	0.291929	0.258361	7.28e-05
chr2_101275367	8006	1.02174	825.679	1573.64	0.000435154	2-100630832-A-G	-644535	-644535	176	181	0.049589	0.000167605	-0.196837	0.0521927	0.29837	0.291926	0.258361	4.19e-05
chr10_133264193	6174	1.04404	751.621	1536.64	0.000497654	10-132915584-C-T	-348609	-348609	118	121	0.0332418	0.000163413	0.321795	0.0851822	0.29527	0.292004	0.258376	5e-05
chr5_172061658	7539	1.04682	1257.15	1562.14	0.000299043	5-172166040-A-G	104382	104382	1142	1428	0.391173	0.000103244	-0.0971401	0.024962	0.293971	0.292015	0.258376	3.02e-05
chr9_112684435	8225	1.00349	1036.91	1601.73	0.000335119	9-113387654-T-TGGC	703219	703219	48	49	0.0134173	0.000142873	0.482277	0.126538	0.29987	0.29198	0.258376	3.11e-05
chr12_31997194	10133	1.02664	972.027	1547.55	0.000373356	12-31997559-C-A	365	365	182	194	0.0531507	0.000123709	-0.299196	0.0777728	0.30157	0.292198	0.258518	3.62e-05
chr7_74231943	4048	1.00362	532.16	1511.64	0.000653948	7-73859472-C-T	-372471	-372471	484	524	0.14364	0.000199054	0.129641	0.0347761	0.287771	0.29232	0.258607	6.06e-05
chr12_50930405	6006	1.04833	639.247	1557.6	0.000590353	12-51231964-A-T	301559	301559	60	63	0.0172603	0.00022005	-0.469062	0.126693	0.29917	0.292353	0.258615	5.97e-05
chr5_151181354	8213	1.04567	1090.45	1590.95	0.000344641	5-151184985-T-A	3631	3631	979	1184	0.324272	0.000139967	-0.152309	0.0399088	0.29837	0.292445	0.258677	3.47e-05
chr6_42079648	7494	1.02712	1318.22	1626.76	0.000276119	6-41610241-G-A	-469407	-469407	51	53	0.0145285	0.000129924	-0.569392	0.148475	0.291971	0.292705	0.258887	2.68e-05
chr1_150732827	5070	1.01474	538.161	1588.47	0.000661335	1-150360856-C-CT	-371971	-371971	52	53	0.0148709	0.000288025	0.408068	0.112323	0.294571	0.292779	0.258893	6.26e-05
chr10_101787864	5003	1.01908	545.633	1559.02	0.000657485	10-101705963-GAGA-G	-81901	-81901	51	51	0.0139879	0.000250593	0.527283	0.143713	0.29837	0.292779	0.258893	6.28e-05
chr16_31122026	3972	1.02201	394.052	1496.06	0.000915074	16-30881392-T-TCACACACACA	-240634	-240634	134	144	0.039845	0.000275029	0.249377	0.0684171	0.291771	0.292759	0.258893	8.79e-05
chr2_197474475	5396	1.02555	439.363	1511.28	0.000826172	2-196525319-C-A	-949156	-949156	65	67	0.0186111	0.000261786	0.402261	0.109976	0.294771	0.292803	0.258894	7.99e-05
chr1_114770313	7551	1.02471	769.742	1519.18	0.000471188	1-115584121-G-A	813808	813808	59	62	0.016977	0.000140519	-0.382827	0.100336	0.292871	0.292932	0.258933	4.54e-05
chr2_32310671	6805	1.0285	477.759	1449.28	0.000764158	2-32847130-A-ATC	536459	536459	167	173	0.0494003	0.000175568	-0.201828	0.0536823	0.292871	0.292904	0.258933	7.43e-05
chr3_3150790	11283	1.03212	2101.8	1625.73	0.000174897	3-3166164-CAT-C	15374	15374	761	908	0.248904	7.82e-05	0.108506	0.0274071	0.291671	0.292913	0.258933	1.71e-05
chr4_38788905	8825	1.05214	1220.44	1602.47	0.00031205	4-39637000-G-T	848095	848095	1113	1377	0.377126	0.000132398	0.132569	0.034611	0.292971	0.292938	0.258933	3.17e-05
chr1_203777312	7331	1.04717	1273.16	1609.26	0.000296633	1-203333232-G-A	-444080	-444080	59	60	0.016538	0.000129307	-0.540912	0.141005	0.291171	0.293016	0.258981	2.99e-05
chr2_101271420	8008	1.04405	840.431	1573.59	0.000446909	2-101085864-G-A	-185556	-185556	63	66	0.018102	0.000172713	-0.505479	0.1343	0.29737	0.293037	0.258981	4.47e-05
chr17_39761491	5951	1.03676	688.805	1549.59	0.000538352	17-39124904-C-T	-636587	-636587	45	45	0.0123355	0.000190572	0.380335	0.101723	0.29967	0.293077	0.258983	5.31e-05
chr7_30517350	7841	1.03816	925.11	1546.56	0.000401881	7-30594932-C-T	77582	77582	43	44	0.0120746	0.000134013	0.624769	0.163243	0.29587	0.293085	0.258983	3.98e-05
chr7_44578682	7008	1.00446	634.265	1506.76	0.000551346	7-45538304-C-A	959622	959622	48	49	0.013432	0.000158821	0.333426	0.0880944	0.289271	0.29312	0.258994	5.1e-05
chr19_12733031	7381	1.01427	932.578	1550.86	0.000382028	19-13407648-G-T	674617	674617	1293	1736	0.475603	0.00012916	0.104949	0.0273563	0.290871	0.293214	0.259057	3.6e-05
chr1_28335824	5500	0.989395	438.262	1477.77	0.000775886	1-28472554-A-G	136730	136730	236	248	0.0679824	0.0002066	0.183514	0.0493527	0.292871	0.293237	0.259058	6.96e-05
chr21_36293936	8707	1.00747	1046.76	1577.79	0.000336256	21-36643116-T-C	349180	349180	898	1053	0.288377	0.000127643	0.127964	0.0333298	0.29647	0.293311	0.259103	3.13e-05
chr7_100856336	6965	1.04858	773.969	1562.42	0.000489745	7-100887551-G-C	31215	31215	133	144	0.0394521	0.000181761	-0.390833	0.104197	0.29747	0.293347	0.259115	4.94e-05
chr11_65772864	4917	1.04506	430.317	1476.85	0.000875837	11-65796564-C-A	23700	23700	541	605	0.165663	0.000237991	0.121919	0.0331098	0.293371	0.293515	0.259244	8.77e-05
chr19_11450401	7456	1.0278	765.67	1556.6	0.000477518	19-12422787-G-GATAATAATAATAATA	972386	972386	815	939	0.257276	0.000171709	-0.158019	0.0419676	0.29787	0.293549	0.259253	4.62e-05
chr21_41400998	10598	0.992417	2109.42	1620.63	0.000162409	21-40442673-G-A	-958325	-958325	57	57	0.015625	7.02e-05	0.387975	0.0973594	0.289271	0.293583	0.259264	1.46e-05
chr16_67996553	4945	1.04102	350.504	1518.47	0.00106805	16-68313786-T-C	317233	317233	75	75	0.0205367	0.000365982	-0.479758	0.134376	0.29737	0.29364	0.259293	0.000106032
chr16_28965545	4631	1.02934	579.957	1555.48	0.000632444	16-29601070-T-A	635525	635525	47	47	0.0128767	0.000235799	0.465994	0.126469	0.29657	0.293678	0.259296	6.14e-05
chr19_8540609	9528	1.03878	1479.12	1592.36	0.000252254	19-8051644-GC-G	-488965	-488965	1038	1259	0.344951	9.92e-05	0.152972	0.0392119	0.29627	0.293688	0.259296	2.49e-05
chr14_24125038	8011	1.03381	1102.11	1573.35	0.000335687	14-24281879-CT-C	156841	156841	789	916	0.250823	0.000124632	0.089571	0.0232941	0.293671	0.293792	0.259348	3.28e-05
chr8_30679061	7546	1.01901	1119.79	1633.95	0.000321666	8-30288536-C-CAGAT	-390525	-390525	889	1032	0.282717	0.000158948	0.142471	0.0376441	0.29837	0.293773	0.259348	3.06e-05
chr3_50111647	4152	1.02623	202.664	1476.78	0.00179982	3-49891181-T-A	-220466	-220466	108	113	0.0309419	0.000566463	0.347727	0.100693	0.29587	0.293846	0.259375	0.000173566
chr20_32095384	5839	1.05903	506.059	1520.74	0.00076432	20-32261413-G-A	166029	166029	45	45	0.0123762	0.000249768	0.59664	0.162579	0.29817	0.293919	0.259421	7.84e-05
chr1_25244785	6734	1.03484	764.651	1527.64	0.000485603	1-25637155-AAAAAAAAAATTAAATT-A	392370	392370	95	101	0.0277778	0.000151894	0.249732	0.0657876	0.294971	0.294268	0.259607	4.75e-05
chr1_202585082	6644	1.00867	1141.4	1588.55	0.000310237	1-202356947-T-G	-228135	-228135	1143	1476	0.404279	0.000122896	-0.102137	0.0265381	0.30087	0.29425	0.259607	2.88e-05
chr1_205769655	6532	1.02305	926.686	1551.55	0.000392174	1-205006852-A-G	-762803	-762803	497	550	0.150685	0.000133584	0.127361	0.0332706	0.292371	0.294174	0.259607	3.75e-05
chr12_31997157	10133	1.02362	896.28	1524.23	0.000406151	12-32662410-A-G	665253	665253	882	1018	0.278889	0.000121144	0.138968	0.0360747	0.29857	0.294334	0.259607	3.89e-05
chr17_39761928	5952	1.03204	759.633	1578.01	0.000486415	17-39078664-A-G	-683264	-683264	267	282	0.077218	0.000194143	-0.219965	0.058905	0.29527	0.294289	0.259607	4.73e-05
chr19_16150458	8745	1.03356	1151.77	1597.46	0.00032162	19-17098335-G-A	947877	947877	147	154	0.0421687	0.000133668	-0.324163	0.0846846	0.294771	0.294218	0.259607	3.14e-05
chr5_91309652	6256	1.01977	539.316	1490.86	0.000670128	5-91334890-T-G	25238	25238	56	56	0.0154525	0.000184954	0.367684	0.0981403	0.29617	0.294312	0.259607	6.37e-05
chr6_42889286	6729	1.00241	1036.45	1589.77	0.000337749	6-43156556-C-T	267270	267270	37	37	0.0101314	0.000136041	0.470977	0.123179	0.29997	0.294287	0.259607	3.1e-05
chr7_66153945	6851	1.03313	229.705	1476.71	0.00161048	7-65516915-C-T	-637030	-637030	140	144	0.0396913	0.000495375	-0.265824	0.0761758	0.29737	0.294251	0.259607	0.000157139
chr10_80522345	9429	1.03085	951.148	1605.95	0.000387973	10-80517585-G-A	-4760	-4760	612	680	0.186301	0.000171629	-0.181164	0.0481129	0.294271	0.294484	0.259719	3.76e-05
chr15_89200827	8213	1.00995	1449.62	1614.16	0.000245137	15-90113589-C-T	912762	912762	65	65	0.0178278	0.000107156	0.367896	0.0947597	0.29777	0.294526	0.259736	2.28e-05
chr17_440932	6744	1.02786	1340.28	1609.22	0.000273973	17-1157116-C-T	716184	716184	276	291	0.079726	0.000118345	0.2381	0.0617158	0.29697	0.294574	0.259758	2.64e-05
chr1_28335286	5501	1.04873	571.817	1559.26	0.000666318	1-28953306-G-GT	618020	618020	392	427	0.119541	0.000254734	-0.18851	0.0514386	0.29847	0.294622	0.25976	6.68e-05
chr7_66154390	6856	1.01525	234.675	1494.79	0.00152852	7-65414712-A-G	-739678	-739678	935	1134	0.310752	0.000503639	0.125222	0.03593	0.294971	0.294606	0.25976	0.000143775
chr12_7097309	7958	1.04168	1430.22	1622	0.00026324	12-7605238-G-A	507929	507929	114	115	0.0315241	0.000120475	0.364604	0.0946138	0.29707	0.294671	0.259765	2.61e-05
chr12_55821592	6842	0.999981	572.895	1491.69	0.000609142	12-55929798-T-A	108206	108206	45	46	0.0125958	0.000165716	0.40537	0.107405	0.30047	0.294672	0.259765	5.55e-05
chr20_3872163	9170	0.990286	1227.53	1539.95	0.000279274	20-3743040-AT-A	-129123	-129123	588	646	0.177766	8.5e-05	0.138059	0.0350508	0.29627	0.294748	0.259811	2.49e-05
chr1_20651890	7891	1.00632	1136.02	1605.83	0.000311035	1-21230394-T-G	578504	578504	220	258	0.0706849	0.00013408	0.237004	0.0619274	0.30017	0.29479	0.259829	2.87e-05
chr10_73760106	5517	0.997238	284.713	1440.39	0.00122017	10-73096196-G-GC	-663910	-663910	61	63	0.0172508	0.00029861	0.202424	0.055863	0.291371	0.294899	0.259882	0.000110477
chr14_106038045	8046	1.02959	776.626	1540.68	0.000474876	14-105841096-T-A	-196949	-196949	64	65	0.0177985	0.000157875	0.392791	0.103738	0.29627	0.294918	0.259882	4.59e-05
chr2_85324307	7428	1.04541	695.848	1526.87	0.000544975	2-85309887-G-A	-14420	-14420	56	56	0.0153425	0.000173141	-0.349537	0.0928835	0.29597	0.294883	0.259882	5.43e-05
chr4_88258403	8202	1.04912	842.221	1559.6	0.000453459	4-87554743-CA-C	-703660	-703660	706	759	0.21587	0.000164194	0.108077	0.0286181	0.29637	0.29502	0.259952	4.55e-05
chr15_66491304	7103	1.04327	996.409	1608.69	0.00037949	15-66797223-G-A	305919	305919	362	382	0.105118	0.000169614	0.126356	0.0335307	0.29537	0.295081	0.259969	3.76e-05
chr3_50111635	4152	1.0482	222.901	1512.41	0.00170986	3-51032316-A-C	920681	920681	253	288	0.0789041	0.000619879	-0.237861	0.0693711	0.30157	0.295085	0.259969	0.000171141
chr19_13760872	7399	1.01511	1314.33	1588.42	0.000273631	19-13456469-G-A	-304403	-304403	69	74	0.020274	0.000106626	-0.532208	0.137039	0.30007	0.295155	0.260011	2.57e-05
chr16_31123635	3972	1.05133	501.178	1579.43	0.00076561	16-31328792-ATG-A	205157	205157	949	1114	0.305263	0.000326534	-0.142121	0.0394755	0.29917	0.29528	0.260081	7.7e-05
chr7_100151912	5358	1.02769	452.882	1493.09	0.000812563	7-100483115-A-G	331203	331203	1120	1377	0.377193	0.000235361	0.138743	0.0376497	0.290271	0.29527	0.260081	7.81e-05
chr7_35633204	7761	1.01046	721.014	1517.65	0.000494853	7-35915258-C-CAT	282054	282054	277	295	0.0809106	0.000147696	0.157029	0.0412904	0.291571	0.295329	0.260104	4.59e-05
chr1_150732141	5070	1.03855	514.925	1560.82	0.000729046	1-151649058-G-A	916917	916917	80	81	0.0221796	0.000284379	-0.397027	0.109185	0.29937	0.295407	0.260113	7.15e-05
chr17_18325919	4632	1.0598	511.287	1527.78	0.000761786	17-17664629-C-T	-661290	-661290	232	244	0.066886	0.000257143	0.15015	0.0409983	0.30007	0.295366	0.260113	7.78e-05
chr7_99574489	5496	1.0123	459.334	1520.94	0.0007795	7-99877406-TAC-T	302917	302917	185	214	0.0586623	0.000255831	-0.294139	0.0802858	0.29907	0.295401	0.260113	7.26e-05
chr12_14502599	7551	1.04694	911.168	1587.14	0.000418458	12-13508452-G-A	-994147	-994147	105	110	0.0302697	0.000170986	0.307687	0.0816942	0.294171	0.295565	0.260209	4.17e-05
chr14_20366277	8252	1.00631	1414.27	1577.85	0.000250653	14-20378570-G-C	12293	12293	100	107	0.0293311	9.15e-05	-0.489501	0.124844	0.294971	0.295592	0.260209	2.3e-05
chr20_3873383	9177	1.03503	1601.01	1626.07	0.00023327	20-3343874-C-T	-529509	-529509	943	1129	0.30921	0.000107546	-0.151362	0.0389954	0.292971	0.295607	0.260209	2.27e-05
chr5_131160018	4998	1.03028	269.352	1485.78	0.00137387	5-131995059-C-T	835041	835041	760	942	0.25795	0.000426161	0.122205	0.03462	0.29677	0.295581	0.260209	0.000132599
chr7_75368466	4751	1.04017	635.121	1569.18	0.000593372	7-74639725-C-T	-728741	-728741	165	169	0.0463268	0.000233538	-0.317682	0.0861602	0.29637	0.295644	0.260221	5.83e-05
chr12_50931538	6004	1.01825	607.244	1549.56	0.000596873	12-51283993-C-CAA	352455	352455	73	74	0.0205899	0.000214602	-0.277066	0.0747063	0.29797	0.295711	0.260241	5.62e-05
chr7_66153214	6843	1.00379	208.505	1449.58	0.00169182	7-65447841-T-A	-705373	-705373	53	53	0.0145126	0.000465887	0.414615	0.118256	0.29737	0.295712	0.260241	0.000154796
chr10_38058631	7800	1.05589	196.849	1439.96	0.00196757	10-38787779-C-T	729148	729148	102	103	0.0282347	0.000537091	-0.197349	0.0569091	0.30027	0.295831	0.260308	0.000199222
chr19_2291960	9637	1.03816	1986.13	1602.31	0.000189258	19-2610175-T-G	318215	318215	715	826	0.226798	7.57e-05	-0.14377	0.0362426	0.293971	0.295833	0.260308	1.85e-05
chr17_39760331	5954	1.03703	654.103	1537.55	0.00057352	17-40539358-C-T	779027	779027	56	56	0.0153341	0.000193535	-0.501111	0.134165	0.29547	0.295889	0.260337	5.6e-05
chr2_32310777	6805	1.02472	417.236	1408.71	0.000879657	2-31739681-A-C	-571096	-571096	49	50	0.0136911	0.000169014	0.444123	0.117828	0.29657	0.295959	0.260378	8.38e-05
chr19_54177514	11274	1.03719	2767.18	1656.17	0.000135699	19-53538478-C-T	-639036	-639036	267	280	0.0767123	6.91e-05	-0.27766	0.0696134	0.29987	0.296001	0.260395	1.32e-05
chr17_30783381	5763	1.04445	608.143	1559.79	0.000625711	17-30714097-C-T	-69284	-69284	592	656	0.180716	0.000237621	-0.106129	0.0288185	0.29927	0.296194	0.260521	6.19e-05
chr19_10351479	7702	1.02931	849.583	1545.66	0.000436065	19-11162884-C-A	811405	811405	52	52	0.0142622	0.00014661	0.468828	0.123218	0.294571	0.29618	0.260521	4.19e-05
chr9_129506757	8105	0.996981	1358.22	1612.04	0.000257142	9-129505976-T-C	-781	-781	1322	1729	0.473684	0.000111828	0.143463	0.037052	0.294071	0.296212	0.260521	2.31e-05
chr5_172061716	7538	0.998475	1119.07	1527.29	0.000313124	5-172265255-T-C	203539	203539	279	293	0.0804061	9.08e-05	0.184767	0.0471003	0.29617	0.296342	0.260615	2.82e-05
chr7_35633214	7761	1.00717	550.136	1413.79	0.000647325	7-34976657-T-C	-656557	-656557	114	117	0.0320548	0.000118126	0.122911	0.031855	0.293771	0.296384	0.260633	5.94e-05
chr16_29665215	3886	1.03405	552.564	1571.88	0.000676734	16-30484336-T-C	819121	819121	1042	1277	0.349863	0.000274558	0.112718	0.0309206	0.29757	0.296428	0.260651	6.56e-05
chr16_3049035	7075	1.0229	1159.67	1597.21	0.000316205	16-2924616-C-G	-124419	-124419	74	77	0.0210959	0.000130988	-0.299208	0.0780629	0.29797	0.296481	0.260678	3e-05
chr12_10315504	9420	1.02534	781.55	1529.26	0.000471458	12-10186001-A-T	-129503	-129503	85	86	0.0235487	0.000147931	0.37361	0.09825	0.29987	0.29661	0.260771	4.49e-05
chr21_33358720	6559	1.02213	951.291	1573.89	0.000385192	21-33662491-C-CT	303771	303771	61	63	0.0172603	0.000146097	0.340759	0.0895377	0.30027	0.296657	0.260774	3.64e-05
chr3_10153279	7813	1.02917	1246	1573.26	0.000297844	3-10168258-T-C	14979	14979	81	81	0.0223018	0.000108746	0.411571	0.106108	0.29637	0.296659	0.260774	2.85e-05
chr17_45217673	7614	1.06587	566.968	1529.49	0.000697828	17-45765107-G-A	547434	547434	1239	1612	0.441644	0.000233997	0.146541	0.0397496	0.30247	0.29673	0.260816	7.17e-05
chr1_28335635	5501	1.02962	507.859	1507.54	0.000732276	1-29305270-C-T	969635	969635	580	627	0.171781	0.000223026	0.127961	0.0345942	0.29957	0.297044	0.261014	7.02e-05
chr19_11449641	7450	1.03762	708.437	1515.16	0.000532488	19-11449532-T-G	-109	-109	191	203	0.055586	0.000158992	0.193068	0.0510142	0.29587	0.297034	0.261014	5.18e-05
chr20_32094471	5836	1.01659	586.679	1572.7	0.000619214	20-32979265-ATTTATTTC-A	884794	884794	476	518	0.141996	0.000249117	0.181211	0.0493695	0.30177	0.297045	0.261014	5.78e-05
chr22_50624167	5451	1.0453	763.108	1570.83	0.00050108	22-50625811-G-A	1644	1644	191	195	0.0534247	0.000194147	-0.332185	0.0889568	0.29907	0.297043	0.261014	4.95e-05
chr10_72220199	7285	1.02446	970.885	1612.43	0.000379748	10-71400387-G-C	-819812	-819812	64	66	0.0180723	0.000172727	0.481592	0.127954	0.29887	0.297149	0.261048	3.6e-05
chr17_6759324	9090	1.02464	1810.37	1623.4	0.000203708	17-6745112-A-C	-14212	-14212	301	314	0.0859803	9.14e-05	-0.188875	0.0481676	0.29967	0.297109	0.261048	1.93e-05
chr2_191692577	6081	1.04942	885.165	1557.64	0.000435302	2-191398685-G-C	-293892	-293892	179	188	0.0516484	0.000155194	0.221165	0.0583448	0.29857	0.297153	0.261048	4.33e-05
chr7_17345264	8498	1.03836	1113.61	1547.89	0.000339603	7-17680028-A-G	334764	334764	1028	1245	0.340922	0.00011109	-0.116175	0.0299919	0.29667	0.297314	0.261169	3.31e-05
chr4_99869798	8520	1.00971	609.622	1539.57	0.0005893	4-99866508-T-G	-3290	-3290	267	281	0.0770285	0.000201666	0.166872	0.0448029	0.29857	0.297393	0.261219	5.42e-05
chr1_160996424	7403	1.0215	1056.04	1620.05	0.000347714	1-160971199-G-A	-25225	-25225	849	967	0.264835	0.000162327	0.14831	0.0392416	0.30017	0.29747	0.261264	3.27e-05
chr1_204551265	7595	1.04057	911.96	1509.17	0.000416584	1-204720718-CATTT-C	169453	169453	275	283	0.0784803	0.000115436	0.200351	0.0518489	0.29507	0.29749	0.261264	4.07e-05
chr12_50931530	6004	1.02929	536.588	1499.49	0.000694176	12-50942186-T-G	10656	10656	517	582	0.159715	0.000201305	0.111887	0.0300366	0.30027	0.297594	0.261322	6.63e-05
chr22_22712998	10153	1.02982	1558	1626.16	0.000239371	22-22889141-G-A	176143	176143	61	62	0.0169863	0.000110698	0.455256	0.117503	0.30027	0.297601	0.261322	2.29e-05
chr21_33264935	6456	1.04945	1049.5	1601.09	0.000367872	21-34086517-T-TTG	821582	821582	63	64	0.0176991	0.000158075	-0.476477	0.125851	0.30157	0.297643	0.261338	3.65e-05
chr1_157795254	9139	1.05966	975.345	1562.03	0.000403032	1-157690999-C-CTATG	-104255	-104255	747	844	0.23615	0.000145175	0.113147	0.0297181	0.30237	0.297754	0.261413	4.08e-05
chr14_106268813	7297	1.03815	641.99	1531.99	0.000589873	14-105925768-T-C	-343045	-343045	1070	1318	0.361096	0.000194686	-0.118734	0.0318021	0.29927	0.297784	0.261413	5.73e-05
chr5_14715248	7196	1.00482	732.521	1525	0.000486838	5-14886529-T-C	171281	171281	132	146	0.0399781	0.000150348	0.296639	0.0780917	0.290271	0.297797	0.261413	4.42e-05
chr2_26780026	5483	1.01669	532.315	1487.26	0.000684676	2-26325068-GAC-G	-454958	-454958	362	413	0.113089	0.000186387	0.157283	0.0420031	0.29517	0.297821	0.261415	6.37e-05
chr3_121638193	7105	1.01758	488.078	1531.98	0.000748686	3-122074340-C-A	436147	436147	873	1049	0.287438	0.000256964	0.0983077	0.0268416	0.29917	0.298082	0.261624	6.98e-05
chr19_8541595	9544	1.01641	1600.3	1632.13	0.000227951	19-8056305-C-T	-485290	-485290	205	210	0.057629	0.000107996	0.282773	0.0728702	0.29687	0.298114	0.261632	2.12e-05
chr19_11449908	7450	1.01147	833.066	1579.01	0.000434099	19-11723455-CCT-C	273547	273547	58	58	0.0158991	0.00017148	0.518449	0.13768	0.29887	0.298222	0.261677	3.99e-05
chr19_38868550	8009	0.994563	779.659	1513.72	0.000449553	19-38699051-G-A	-169499	-169499	57	57	0.0156079	0.000129307	0.36162	0.0942675	0.30017	0.298234	0.261677	3.99e-05
chr22_36266164	8755	1.00703	1533.43	1630.44	0.000233934	22-36093949-T-C	-172215	-172215	363	385	0.105422	0.000110206	-0.21767	0.0561653	0.30297	0.298214	0.261677	2.13e-05
chr1_179862761	8349	1.02142	633.246	1552.02	0.000582333	1-180265960-C-T	403199	403199	529	583	0.159814	0.00021102	0.124363	0.0334937	0.294271	0.298606	0.261959	5.46e-05
chr19_54098741	11333	1.04454	2645.74	1636.73	0.000145258	19-53429112-C-G	-669629	-669629	720	818	0.224972	6.74e-05	0.150615	0.0377051	0.30407	0.298624	0.261959	1.42e-05
chr22_30660991	6886	1.03545	479.854	1470.22	0.00078793	22-30858879-CAAT-C	197888	197888	163	190	0.0528071	0.000202713	-0.279257	0.0750032	0.30107	0.298622	0.261959	7.59e-05
chr2_88885977	4541	1.00677	428.621	1537.74	0.000838091	2-88241276-G-A	-644701	-644701	139	154	0.0422149	0.00030083	0.271808	0.0750507	0.293471	0.298759	0.262017	7.62e-05
chr3_10153156	7813	1.01567	1333.67	1603.49	0.000273842	3-10654779-TA-T	501623	501623	1308	1723	0.471976	0.000115007	0.149613	0.0387092	0.29657	0.298754	0.262017	2.53e-05
chr5_91308924	6257	1.04351	688.754	1581.25	0.000557113	5-91085194-G-A	-223730	-223730	75	75	0.0205479	0.000229794	-0.477595	0.129386	0.29937	0.298746	0.262017	5.45e-05
chr12_98733536	6771	1.0282	1040.86	1619.25	0.000358949	12-98771646-G-T	38110	38110	414	459	0.125753	0.000167508	0.181231	0.0480529	0.30297	0.298809	0.26204	3.41e-05
chr20_3873422	9177	1.03148	1577.32	1626.6	0.00023829	20-3881151-T-C	7729	7729	864	1065	0.291827	0.000110385	0.159637	0.0411952	0.29767	0.29883	0.26204	2.27e-05
chr8_43200741	5193	1.03226	303.785	1479.02	0.00123872	8-43530276-G-A	329535	329535	42	44	0.0120548	0.000364986	-0.359396	0.100643	0.30187	0.298915	0.262094	0.000118442
chr19_5913539	9473	1.01006	1727.93	1605.07	0.000209425	19-5965263-T-TA	51724	51724	260	269	0.073739	8.59e-05	-0.222827	0.0566102	0.29987	0.299004	0.262152	1.91e-05
chr9_93448440	7731	1.06367	620.044	1506.21	0.00064154	9-93081005-C-T	-367435	-367435	144	148	0.0405924	0.000189491	0.337467	0.0902226	0.30447	0.299092	0.262209	6.5e-05
chr11_65776157	4910	1.03127	490.416	1529.6	0.000766965	11-65041695-A-G	-734462	-734462	129	131	0.0358904	0.000261391	0.371166	0.101464	0.30137	0.299184	0.262225	7.31e-05
chr16_89962540	5483	1.03474	623.385	1558.04	0.000607147	16-89258790-T-C	-703750	-703750	53	53	0.0145604	0.00022771	-0.52064	0.140958	0.305269	0.299184	0.262225	5.83e-05
chr19_57866245	7038	0.999067	793.099	1519.24	0.000447395	19-57845716-G-T	-20529	-20529	44	44	0.0120482	0.000132261	0.505777	0.132039	0.292971	0.299194	0.262225	3.99e-05
chr20_3929323	9166	1.0496	1673.37	1630.85	0.000232203	20-4634333-A-G	705010	705010	113	114	0.0312329	0.000109529	-0.367225	0.0947179	0.30247	0.299202	0.262225	2.29e-05
chr12_53158259	8158	1.01103	961.997	1555.08	0.000377145	12-53194396-A-C	36137	36137	76	82	0.0224904	0.000129986	-0.335698	0.0875396	0.30247	0.299234	0.262233	3.45e-05
chr3_50335937	4358	1.02442	187.74	1438.81	0.00197867	3-50998045-T-C	662108	662108	45	47	0.0128838	0.00053806	0.340084	0.0980832	0.29907	0.299288	0.26226	0.000186087
chr1_184792196	6144	1.04205	693.186	1564.85	0.000553477	1-184839545-C-CTGTG	47349	47349	587	652	0.179812	0.000211439	-0.161514	0.0435052	0.307869	0.299364	0.262307	5.38e-05
chr19_18150017	7866	1.02953	1238.24	1581.45	0.000303154	19-18232374-CG-C	82357	82357	818	926	0.253731	0.000115598	-0.138617	0.0358759	0.29607	0.299393	0.262312	2.88e-05
chr3_14944655	7828	1.02357	1052.1	1608.62	0.000353155	3-15459426-C-T	514771	514771	1272	1673	0.45815	0.000156518	-0.118724	0.0313378	0.30207	0.299505	0.26239	3.31e-05
chr10_100232684	6706	1.04721	747.457	1531.38	0.000518636	10-101135156-GGCTGCACCCTCTGGCAC-G	902472	902472	967	1149	0.314805	0.000167081	0.11497	0.0304787	0.30147	0.299716	0.26254	5.09e-05
chr16_69463018	6045	1.02594	406.42	1460.45	0.0009186	16-70039487-G-C	576469	576469	142	146	0.0399781	0.000232641	0.223261	0.0605356	0.30227	0.299721	0.26254	8.65e-05
chr7_66153872	6849	1.04239	229.268	1483.79	0.00167584	7-66697619-A-G	543747	543747	59	60	0.0165563	0.000535953	-0.488822	0.140937	0.30457	0.299745	0.26254	0.000162907
chr13_32525555	7174	1.03667	947.428	1597.51	0.00040213	13-31756621-AT-A	-768934	-768934	492	543	0.152357	0.00017171	0.170854	0.0453764	0.30237	0.299974	0.26272	3.86e-05
chr6_42889215	6727	1.04667	1135.19	1620.95	0.000341734	6-42879207-C-T	-10008	-10008	105	106	0.0290252	0.00015991	-0.39849	0.105332	0.30377	0.300113	0.262823	3.34e-05
chr17_78431991	10280	1.01446	2555.98	1661.85	0.000143381	17-78815956-A-G	383965	383965	85	93	0.0254655	7.55e-05	0.345974	0.0872029	0.30037	0.300162	0.262845	1.32e-05
chr2_201169488	6279	1.02655	750.463	1586.43	0.000499267	2-202089064-G-T	919576	919576	507	578	0.158443	0.00020794	-0.107476	0.0289164	0.30177	0.300303	0.262928	4.69e-05
chr22_31285290	7442	1.0479	587.151	1510.59	0.000662438	22-32049095-T-A	763805	763805	172	177	0.0505137	0.000201069	-0.23163	0.062177	0.30147	0.300285	0.262928	6.49e-05
chr1_2562069	7702	1.03395	1523.28	1624.04	0.000249314	1-2579949-G-A	17880	17880	459	484	0.132603	0.000114589	-0.180491	0.0466875	0.29877	0.300359	0.262937	2.38e-05
chr17_59729746	4703	1.00906	421.049	1563.29	0.000862157	17-59272684-A-C	-457062	-457062	55	60	0.0164294	0.000348261	0.408219	0.113922	0.305669	0.30034	0.262937	7.82e-05
chr14_106335224	7112	1.07909	636.821	1527.49	0.000644493	14-106267973-G-A	-67251	-67251	83	86	0.0236524	0.000211251	0.399786	0.107679	0.305469	0.300515	0.263054	6.68e-05
chr15_44733221	6087	1.03951	576.909	1561.48	0.000665156	15-43984947-G-A	-748274	-748274	115	120	0.0328947	0.00025682	-0.382924	0.104548	0.305669	0.300572	0.263067	6.41e-05
chr2_201165325	6271	1.03854	725.992	1575.02	0.000527717	2-201197870-T-C	32545	32545	59	63	0.0172603	0.000209991	0.528165	0.142198	0.30497	0.300576	0.263067	5.07e-05
chr14_20366935	8254	1.02819	1631.39	1616.91	0.000230666	14-20970442-G-A	603507	603507	1219	1565	0.428729	0.000101542	0.146171	0.0375221	0.30337	0.300625	0.26309	2.17e-05
chr12_122769586	7022	1.00618	414.503	1443.98	0.000872275	12-122587933-CAG-C	-181653	-181653	127	135	0.036966	0.000201029	0.256326	0.0688054	0.29977	0.300663	0.263103	7.86e-05
chr6_42889253	6729	1.02044	870.177	1530.2	0.000426588	6-42083867-G-A	-805386	-805386	68	68	0.0186199	0.000132265	0.388504	0.101424	0.29837	0.300705	0.26312	3.96e-05
chr1_205769490	6532	1.02656	994.003	1583.17	0.000377945	1-205935330-G-T	165840	165840	325	360	0.0986301	0.000149568	0.185299	0.0487642	0.305969	0.30096	0.263239	3.54e-05
chr10_101789375	5008	1.00701	468.79	1500.52	0.000773267	10-101323510-C-G	-465865	-465865	241	255	0.069863	0.000229978	-0.202503	0.0548632	0.30147	0.300918	0.263239	6.97e-05
chr11_769489	7344	1.03562	933.219	1574.49	0.000408997	11-1650109-A-C	880620	880620	1303	1733	0.474781	0.000156848	0.128636	0.0339586	0.306869	0.300913	0.263239	3.9e-05
chr12_121778335	7551	1.02937	702.043	1531.91	0.000537728	12-122049071-A-C	270736	270736	110	111	0.0311623	0.000174719	-0.30033	0.0798561	0.29847	0.300946	0.263239	5.07e-05
chr19_39332885	7871	1.02577	784.094	1514.64	0.000478502	19-39389023-A-G	56138	56138	527	672	0.184009	0.000139826	0.22053	0.0577806	0.30297	0.301002	0.263239	4.48e-05
chr22_45340982	9926	1.05757	1840.94	1594.39	0.000215452	22-44712465-G-A	-628517	-628517	1028	1256	0.34411	8.4e-05	-0.152411	0.0386663	0.30307	0.300983	0.263239	2.14e-05
chr7_128661308	6734	1.03708	763.522	1582.66	0.000501193	7-128641202-G-A	-20106	-20106	1237	1559	0.427043	0.000205233	-0.121107	0.0325546	0.305369	0.30093	0.263239	4.8e-05
chr12_98733392	6772	1.03279	1009.29	1608.18	0.000376459	12-99160504-AT-A	427112	427112	681	779	0.215431	0.000167703	0.149102	0.039537	0.30367	0.301027	0.26324	3.57e-05
chr6_166935128	9776	1.00424	1432.63	1590.52	0.000251953	6-167677180-C-T	742052	742052	129	133	0.0364184	9.82e-05	-0.371467	0.095156	0.30037	0.301056	0.263246	2.26e-05
chr19_11450426	7457	1.02702	832.819	1583.65	0.000451845	19-11984961-T-G	534535	534535	77	81	0.0221796	0.000183403	-0.481034	0.128322	0.30417	0.301184	0.263334	4.24e-05
chr2_37100471	9176	1.06069	1101.25	1555.31	0.000362361	2-37694251-C-T	593780	593780	613	692	0.189693	0.000124292	0.170161	0.0442447	0.30287	0.301203	0.263334	3.62e-05
chr18_32071317	7122	0.974455	736.702	1511.52	0.00046381	18-31556729-C-G	-514588	-514588	56	61	0.0167032	0.00013265	0.365395	0.0954089	0.30057	0.301377	0.263426	3.89e-05
chr22_50207161	8070	1.03459	995.211	1498.7	0.000383467	22-50053517-G-C	-153644	-153644	895	1115	0.305312	9.9e-05	0.0932506	0.0238995	0.29837	0.301339	0.263426	3.65e-05
chr4_121816801	8126	1.0538	673.244	1536.98	0.000586078	4-120968904-A-T	-847897	-847897	927	1153	0.315761	0.000197926	0.0904623	0.024257	0.305669	0.301361	0.263426	5.78e-05
chr4_56460113	9180	1.02631	1122.48	1590.08	0.00033519	4-56679668-G-A	219555	219555	62	63	0.0172603	0.000135082	0.365847	0.0956396	0.30307	0.301452	0.263472	3.14e-05
chr19_2293938	9640	1.06054	2373.47	1652.56	0.000168327	19-1795291-T-C	-498647	-498647	1235	1600	0.438322	8.57e-05	-0.136518	0.0346782	0.307569	0.301546	0.263534	1.68e-05
chr17_4713031	9122	1.03152	1165.39	1556.15	0.000326143	17-4133037-T-C	-579994	-579994	200	243	0.0666118	0.0001106	0.230209	0.0594141	0.29777	0.301682	0.263633	3.08e-05
chr2_37100858	9172	1.03182	1159.44	1572.25	0.000328154	2-36985060-G-A	-115798	-115798	753	872	0.239297	0.000120795	0.0996145	0.0258541	0.30367	0.301811	0.263725	3.1e-05
chr21_33435611	6584	1.02337	785.811	1479.39	0.000477128	21-33398682-CGTGT-C	-36929	-36929	613	678	0.190878	0.000115991	0.126304	0.0326964	0.30247	0.301919	0.263779	4.43e-05
chr7_100151254	5355	1.03543	432.643	1479.33	0.000885104	7-100948709-G-C	797455	797455	151	152	0.0419889	0.000243956	-0.307943	0.0837736	0.30077	0.301907	0.263779	8.42e-05
chr3_50333697	4352	1.05267	212.927	1485.26	0.00185262	3-50143000-T-C	-190697	-190697	190	247	0.0676712	0.000608198	-0.322417	0.0938895	0.30367	0.301985	0.263817	0.000182071
chr8_38973073	5675	1.02253	541.025	1504	0.000692148	8-38783118-A-C	-189955	-189955	63	64	0.0177778	0.000205078	0.314114	0.0844321	0.30307	0.302014	0.263822	6.41e-05
chr1_109499492	6715	1.01966	822.675	1510.82	0.000453028	1-109117445-G-A	-382047	-382047	265	279	0.0764803	0.000128556	0.185866	0.0484335	0.30317	0.302082	0.263841	4.17e-05
chr11_6711091	9628	1.02256	1491.13	1638.39	0.000251261	11-7394412-T-C	683321	683321	679	759	0.208059	0.000123839	0.169792	0.0441386	0.305069	0.302074	0.263841	2.33e-05
chr1_37861084	6945	0.997635	1057.61	1579.32	0.000338647	1-37996715-A-AAC	135631	135631	1073	1350	0.369821	0.000129651	0.107841	0.0281169	0.30367	0.302178	0.263864	2.98e-05
chr16_29670301	3883	1.02942	494.635	1537.15	0.000766827	16-29293529-T-C	-376772	-376772	152	168	0.0466926	0.000270615	-0.215797	0.0591364	0.306869	0.302164	0.263864	7.2e-05
chr19_8492793	9526	1.01676	1583.14	1620.48	0.000234295	19-8428522-T-C	-64271	-64271	1014	1214	0.332691	0.000105143	-0.152897	0.039335	0.30147	0.302169	0.263864	2.14e-05
chr10_72220153	7285	1.04727	772.349	1526.63	0.000506903	10-71284982-C-T	-935171	-935171	126	128	0.0350685	0.000158899	0.30232	0.0798785	0.30157	0.302244	0.263902	4.92e-05
chr1_1221497	5799	1.03088	849.223	1576.69	0.000448217	1-911848-C-T	-309649	-309649	700	805	0.220548	0.000175862	-0.153383	0.0408016	0.306969	0.302361	0.263984	4.22e-05
chr22_20065420	8295	1.03753	1338.79	1629.27	0.000287765	22-19577242-T-C	-488178	-488178	87	88	0.0241096	0.000137603	-0.45347	0.118688	0.306669	0.302434	0.264008	2.74e-05
chr4_152626021	7297	1.03299	1056.67	1596.16	0.000361669	4-152699612-G-C	73591	73591	126	130	0.0356164	0.000151498	-0.295756	0.0778984	0.307269	0.302423	0.264008	3.41e-05
chr19_19786281	8725	1.04035	816.468	1572.95	0.000474518	19-19313844-A-G	-472437	-472437	58	61	0.0167215	0.000184328	0.580365	0.154873	0.308369	0.302637	0.264165	4.54e-05
chr4_1717410	8078	1.03567	932.964	1562.83	0.000412258	4-2514395-ACT-A	796985	796985	85	92	0.0252055	0.000149568	0.266401	0.0701076	0.30357	0.302865	0.264343	3.91e-05
chr22_20065541	8295	1.02594	1256.58	1615.54	0.00030115	22-19756987-T-C	-308554	-308554	879	1050	0.287562	0.00013553	-0.141051	0.0368814	0.30367	0.30309	0.26452	2.8e-05
chr8_11843121	8369	1.04627	994.13	1537.56	0.000394694	8-11805090-A-AT	-38031	-38031	931	1114	0.305099	0.000125425	0.152504	0.0396768	0.30407	0.303255	0.264644	3.81e-05
chr19_54098506	11333	1.04492	2822.99	1658.37	0.000138718	19-53545004-A-G	-553502	-553502	1244	1607	0.440176	7.16e-05	-0.149686	0.0376073	0.30417	0.303309	0.264671	1.34e-05
chr12_98549361	6914	1.02537	835.293	1553	0.000453169	12-97901685-G-A	-647676	-647676	232	253	0.0693151	0.000158887	0.183011	0.0483545	0.307869	0.303444	0.264748	4.2e-05
chr20_36890549	5162	1.04975	638.988	1573.2	0.000618126	20-37618943-A-G	728394	728394	865	1004	0.275124	0.000249186	0.143518	0.0391012	0.30337	0.303443	0.264748	6e-05
chr16_21640110	3850	1.03708	494.551	1547.82	0.000781572	16-20974348-G-C	-665762	-665762	463	506	0.138858	0.00029046	-0.186282	0.0513064	0.305969	0.303557	0.264827	7.41e-05
chr15_63910655	7073	1.04151	595.737	1521.31	0.000654018	15-64131423-A-T	220768	220768	87	89	0.0243836	0.000208621	0.433077	0.116545	0.30457	0.303605	0.264848	6.25e-05
chr7_44578699	7008	1.02347	798.938	1589.62	0.00047253	7-45420253-AAAC-A	841554	841554	71	74	0.0202851	0.000198346	0.369327	0.0990473	0.311369	0.303631	0.264851	4.36e-05
chr16_29667623	3882	1.02707	483.179	1531.01	0.000786285	16-30161351-G-A	493728	493728	296	312	0.0855263	0.000270837	-0.201307	0.0551688	0.30447	0.303655	0.264852	7.3e-05
chr19_39329915	7870	1.04277	911.356	1568.01	0.000428633	19-39445494-C-T	115579	115579	599	662	0.181569	0.000160354	0.178662	0.0472344	0.306869	0.303681	0.264854	4.1e-05
chr1_9927397	7466	1.00918	914.681	1478.35	0.000402413	1-9597062-G-A	-330335	-330335	64	64	0.0175439	9.39e-05	0.408795	0.10443	0.29827	0.303729	0.264869	3.6e-05
chr12_50930815	6004	1.01397	664.565	1570.22	0.000558892	12-50754149-A-G	-176666	-176666	87	87	0.023888	0.000219204	0.334085	0.0902122	0.308369	0.303836	0.264869	5.05e-05
chr2_69880612	7794	1.00195	601.056	1450.26	0.000604418	2-70623480-T-C	742868	742868	94	103	0.0282192	0.000132354	0.305904	0.0798636	0.307069	0.303786	0.264869	5.33e-05
chr20_3873301	9177	1.00523	1440.73	1585.34	0.00025369	20-3882038-A-G	8737	8737	225	230	0.0631521	9.64e-05	0.210884	0.0539581	0.30297	0.303751	0.264869	2.25e-05
chr4_2938432	8801	0.997879	908.831	1483.06	0.000396825	4-3497297-T-C	558865	558865	67	70	0.0191886	9.48e-05	0.323451	0.0826737	0.30287	0.303811	0.264869	3.47e-05
chr5_172061588	7539	1.02241	1236.72	1574.52	0.000304949	5-171320267-A-C	-741321	-741321	984	1174	0.321546	0.000112404	0.155841	0.0402618	0.307069	0.30383	0.264869	2.8e-05
chr10_73249029	5885	0.964389	305.136	1468	0.00110936	10-72960204-C-G	-288825	-288825	795	945	0.258772	0.000303469	0.10876	0.0300493	0.30017	0.303931	0.26489	9.02e-05
chr17_81561029	8678	1.02485	982.051	1534.98	0.000385819	17-81158861-CA-C	-402168	-402168	57	58	0.0158991	0.000120558	0.473196	0.122799	0.30457	0.303919	0.26489	3.56e-05
chr20_3873461	9177	1.00166	1133.55	1517.59	0.000320524	20-4329543-C-T	456082	456082	1114	1364	0.37356	8.86e-05	-0.106898	0.0272091	0.30077	0.30391	0.26489	2.82e-05
chr10_100233085	6706	1.02779	761.6	1538.85	0.000500175	10-100435082-TTTTATTTATTTA-T	201997	201997	367	392	0.10787	0.000166164	0.132608	0.0351417	0.30157	0.303974	0.264908	4.65e-05
chr9_121340539	6296	1.02253	775.751	1575.51	0.000486789	9-121623175-G-T	282636	282636	73	77	0.0210843	0.000192048	0.33592	0.0898907	0.310269	0.304134	0.265028	4.47e-05
chr16_31122024	3972	1.03442	503.178	1589.02	0.000766389	16-31135941-G-A	13917	13917	770	884	0.242192	0.000340813	-0.157244	0.0438126	0.307269	0.304158	0.265028	7.21e-05
chr2_96251351	2887	1.03195	263.573	1514.97	0.00145656	2-95720100-A-C	-531251	-531251	296	311	0.0852522	0.000518898	0.189072	0.0543764	0.307669	0.304221	0.265063	0.000136351
chr11_65583847	5099	1.00745	494.672	1522.1	0.000743442	11-65351116-C-T	-232731	-232731	151	152	0.0416438	0.000243342	0.230393	0.0626656	0.30257	0.304349	0.265106	6.62e-05
chr12_31999769	10141	1.02968	996.966	1558.89	0.000383938	12-32194299-G-A	194530	194530	857	995	0.272478	0.000135217	0.170856	0.044668	0.306669	0.30434	0.265106	3.57e-05
chr12_47208304	7810	1.001	638.562	1481.61	0.000569234	12-47635425-C-T	427121	427121	70	70	0.0191886	0.000145115	0.333803	0.0876712	0.307469	0.304364	0.265106	5e-05
chr22_39020057	6546	1.03997	1061.7	1616.31	0.000367091	22-38958566-C-CTTCT	-61491	-61491	607	710	0.197222	0.000169385	-0.154753	0.0410628	0.30487	0.304339	0.265106	3.49e-05
chr1_145922083	945	0.906272	141.316	1538.14	0.0021317	1-146258827-G-A	336744	336744	120	120	0.0333519	0.000889273	0.233352	0.0700975	0.293271	0.304402	0.26512	0.000150351
chr13_19672849	10707	0.993501	1144.15	1588.62	0.000313523	13-18765164-C-A	-907685	-907685	36	46	0.0129651	0.000124405	0.370844	0.0964315	0.30487	0.304494	0.26516	2.71e-05
chr5_131159878	4999	1.04439	255.093	1460.41	0.00153949	5-130209098-G-A	-950780	-950780	176	192	0.0526027	0.000436091	0.211327	0.0599719	0.309869	0.304488	0.26516	0.000147492
chr18_32072102	7124	1.04076	886.924	1584.68	0.00044037	18-31141701-G-T	-930401	-930401	958	1156	0.316685	0.000179026	-0.140628	0.0374533	0.310269	0.304547	0.265186	4.19e-05
chr22_22322901	8447	1.04195	1051.79	1571.64	0.000372205	22-22039828-C-T	-283073	-283073	1324	1751	0.479637	0.000138975	0.118571	0.0310541	0.307569	0.304603	0.265214	3.55e-05
chr16_69322884	6057	0.960627	255.789	1273.95	0.00131762	16-69424967-T-C	102083	102083	40	40	0.010983	0.000133769	0.264544	0.0691133	0.30117	0.304681	0.265239	0.000105854
chr19_16631141	9311	1.03611	1028.28	1503.29	0.000377006	19-17615177-A-C	984036	984036	67	68	0.0186199	9.94e-05	0.338404	0.0867542	0.30497	0.304701	0.265239	3.55e-05
chr2_201219090	6283	1.01906	609.099	1517.4	0.000617379	2-200939596-C-G	-279494	-279494	163	170	0.0466009	0.000191316	0.230189	0.0615817	0.30277	0.304668	0.265239	5.62e-05
chr12_132770028	5633	0.985068	619.684	1497.84	0.000570616	12-132664558-C-A	-105470	-105470	308	332	0.0909589	0.000158148	0.152132	0.0401834	0.306769	0.304879	0.265374	4.83e-05
chr17_45218438	7618	1.03311	544.415	1513.94	0.000709015	17-45224491-C-A	6053	6053	156	162	0.0443593	0.000221395	-0.256654	0.0693514	0.30477	0.304995	0.265454	6.63e-05
chr5_157478548	8240	1.03398	785.846	1568.68	0.000492113	5-156538055-A-G	-940493	-940493	43	43	0.0117744	0.000188282	-0.569655	0.152233	0.310269	0.305054	0.265486	4.61e-05
chr12_132721831	5760	1.02358	624.034	1499.28	0.000608482	12-132202332-G-A	-519499	-519499	72	74	0.0202851	0.000171946	0.324009	0.0860599	0.308969	0.305086	0.265494	5.58e-05
chr19_8493857	9526	1.03533	1722.61	1643.35	0.000225302	19-8488746-C-T	-5111	-5111	278	311	0.0851588	0.00011258	0.266255	0.0687946	0.308069	0.305327	0.265683	2.11e-05
chr12_32000110	10139	1.04716	895.585	1528.08	0.000442347	12-32089317-T-C	89207	89207	734	833	0.228094	0.000136512	0.124708	0.0326235	0.314169	0.305366	0.265687	4.24e-05
chr19_18368422	7610	1.0018	1138.33	1560.38	0.000321132	19-17891288-C-A	-477134	-477134	64	69	0.0189041	0.000111017	0.370314	0.0955962	0.30027	0.305392	0.265687	2.81e-05
chr7_48106495	8721	1.03165	924.974	1573.39	0.000416961	7-47754577-G-A	-351918	-351918	109	112	0.03082	0.000159476	-0.387241	0.102341	0.30347	0.305402	0.265687	3.88e-05
chr2_201164079	6267	1.03054	648.522	1540.44	0.000593632	2-201165241-CTTATTATTATTATTA-C	1162	1162	839	946	0.259053	0.000204237	0.164813	0.0442885	0.307169	0.305465	0.265723	5.51e-05
chr12_68841000	7996	1.04047	913.042	1524.3	0.000429158	12-68353898-A-G	-487102	-487102	104	108	0.0295728	0.000129256	0.265297	0.0691562	0.313769	0.305518	0.265729	4.06e-05
chr19_47344847	8009	1.04156	1268.15	1594.12	0.000309591	19-47407925-G-C	63078	63078	69	69	0.0189145	0.000126009	0.520906	0.135564	0.305869	0.305516	0.265729	2.94e-05
chr14_74735611	6907	1.02891	836.366	1561.11	0.000459283	14-75421534-A-C	685923	685923	1012	1234	0.337897	0.000167827	0.124863	0.0331113	0.306569	0.305614	0.265787	4.25e-05
chr19_57864895	7043	1.00097	767.108	1498.53	0.00047623	19-58173064-C-T	308169	308169	97	98	0.0268346	0.00012799	0.319222	0.0831601	0.30487	0.305632	0.265787	4.16e-05
chr2_96249574	2888	1.02496	280.214	1541.29	0.00136116	2-96560573-A-C	310999	310999	244	262	0.0718202	0.000535813	-0.266072	0.0767124	0.311869	0.305709	0.265834	0.000124941
chr14_20366908	8254	1.01908	1778.48	1643.49	0.000212409	14-20015532-G-A	-351376	-351376	374	392	0.107515	0.000105643	0.208269	0.053596	0.308169	0.305775	0.265872	1.93e-05
chr3_45680809	8209	1.0198	647.568	1516.56	0.000584069	3-46384855-TGATAGATAGATAGATA-T	704046	704046	265	275	0.0763465	0.000178503	-0.217571	0.0579342	0.305969	0.305807	0.265879	5.3e-05
chr15_34231109	9600	1.0166	1612.56	1632.41	0.000233299	15-34672489-C-T	441380	441380	208	224	0.0613363	0.000110932	0.293068	0.0756515	0.307769	0.305856	0.265901	2.1e-05
chr14_24125013	8011	1.03494	1308.12	1622.67	0.000297151	14-23982160-A-C	-142853	-142853	1247	1696	0.464599	0.000138156	0.145784	0.0381665	0.306669	0.305918	0.265935	2.78e-05
chr14_106359878	7072	1.02835	651.122	1548.95	0.000590191	14-106190004-C-CTG	-169874	-169874	195	204	0.0574972	0.00021122	0.227149	0.0611802	0.310269	0.305995	0.265981	5.45e-05
chr1_111184341	7994	1.04701	1063.41	1581.16	0.000373477	1-110574130-T-G	-610211	-610211	1299	1741	0.476986	0.000146145	-0.0675646	0.0177536	0.307069	0.306083	0.266002	3.57e-05
chr11_64738541	5188	1.03453	597.842	1535.27	0.000650007	11-64804025-CGAG-C	65484	65484	110	118	0.0323288	0.000221399	-0.27758	0.0750057	0.309169	0.306085	0.266002	6.07e-05
chr16_75443908	8863	1.00624	1009.21	1578.37	0.000366163	16-74832395-T-TTAGATAGA	-611513	-611513	109	109	0.0301772	0.000140981	-0.226525	0.059383	0.30137	0.306087	0.266002	3.23e-05
chr8_11842853	8370	1.05007	938.223	1518.3	0.000425678	8-11879136-G-A	36283	36283	1279	1693	0.463796	0.000124151	0.140365	0.0364948	0.312269	0.306178	0.26606	4.09e-05
chr4_56460108	9180	1.02163	1091.25	1576.37	0.000348323	4-57398043-T-C	937935	937935	62	65	0.0177985	0.000131925	0.408766	0.106696	0.308869	0.30621	0.266068	3.17e-05
chr20_32083654	5775	1.01649	513.293	1537.1	0.000733832	20-31509619-T-TCC	-574035	-574035	939	1101	0.301715	0.000257094	-0.149689	0.0408718	0.305869	0.306288	0.266115	6.61e-05
chr1_35602723	5599	1.02739	686.808	1577.6	0.000559346	1-34898093-A-T	-704630	-704630	635	727	0.199397	0.000227003	-0.158763	0.0429743	0.307069	0.306346	0.266117	5.14e-05
chr16_29667543	3882	1.01845	498.141	1544.15	0.000759028	16-29198833-C-T	-468710	-468710	241	251	0.0688426	0.000276164	0.248933	0.0683154	0.30327	0.306366	0.266117	6.86e-05
chr17_7668822	7756	1.024	1490.25	1631.84	0.000256365	17-7410393-A-G	-258429	-258429	126	145	0.039726	0.000122691	0.3109	0.0807722	0.310669	0.306425	0.266117	2.34e-05
chr17_27312893	3985	1.03162	380.607	1536.69	0.0010166	17-27436282-C-T	123389	123389	48	50	0.0136986	0.000374607	-0.427558	0.119962	0.308769	0.306338	0.266117	9.43e-05
chr17_45217756	7614	1.07265	587.487	1536.37	0.000706611	17-45230352-G-T	12596	12596	713	822	0.225453	0.000245218	0.169548	0.0461408	0.309269	0.306387	0.266117	7.08e-05
chr19_4907884	8979	1.01703	1519.41	1577.97	0.000248344	19-5798274-T-C	890390	890390	847	1049	0.287363	9.06e-05	-0.13627	0.0347334	0.312969	0.306429	0.266117	2.24e-05
chr7_17345317	8498	1.04137	1225.39	1567.51	0.000321525	7-17097729-T-TAGACAGAC	-247588	-247588	78	79	0.0221165	0.000115254	-0.335375	0.0867832	0.309669	0.306528	0.266183	3.04e-05
chr2_201168078	6277	1.03897	684.308	1549.48	0.00057338	2-201869316-G-A	701238	701238	102	113	0.0310269	0.000204822	0.316148	0.0849717	0.312369	0.306571	0.2662	5.39e-05
chr13_21374300	9324	1.02618	1514.64	1613.42	0.000253495	13-22217335-G-T	843035	843035	1240	1602	0.438904	0.000110814	-0.11174	0.0288424	0.305969	0.306716	0.266306	2.32e-05
chr13_19672979	10708	1.04163	986.484	1533.7	0.000400011	13-20390159-G-C	717180	717180	1317	1738	0.476164	0.000124911	-0.114258	0.0297186	0.311469	0.306827	0.266382	3.78e-05
chr14_106335222	7112	1.05752	625.038	1524.57	0.000648835	14-106281550-T-G	-53672	-53672	459	512	0.140969	0.000209956	-0.151907	0.0408975	0.307869	0.30691	0.266434	6.31e-05
chr11_5664078	11300	1.01134	1284.33	1573.51	0.000291582	11-5889587-A-G	225509	225509	157	163	0.0446575	0.000106284	-0.288206	0.0741956	0.30447	0.307119	0.266478	2.59e-05
chr12_50930747	6005	1.02354	575.537	1524.84	0.000664905	12-51063914-A-G	133167	133167	68	68	0.0186403	0.000216327	0.291648	0.0786813	0.310969	0.307118	0.266478	6.05e-05
chr12_98733722	6771	1.01757	1009.83	1617.07	0.000375008	12-98627676-G-A	-106046	-106046	64	67	0.0183562	0.000174047	0.331705	0.0881757	0.309169	0.307124	0.266478	3.37e-05
chr19_38405099	7203	1.05753	748.934	1555.43	0.000541898	19-38497672-A-T	92573	92573	158	161	0.0441096	0.000197426	0.195461	0.0524027	0.307169	0.307083	0.266478	5.27e-05
chr20_35713556	5000	1.05243	434.693	1540.96	0.000925473	20-36576101-A-AAAAG	862545	862545	67	69	0.0190292	0.000342388	-0.428761	0.119505	0.309469	0.307106	0.266478	8.91e-05
chr4_88258385	8202	1.00504	733.31	1515.65	0.000504733	4-88733908-C-T	475523	475523	44	45	0.012322	0.000149658	0.405889	0.10682	0.305569	0.30707	0.266478	4.42e-05
chr9_137616150	5051	1.01363	896.834	1593.02	0.000419169	9-137605194-T-C	-10956	-10956	852	1005	0.275426	0.000176128	0.0899168	0.0239213	0.308869	0.307057	0.266478	3.74e-05
chr16_48352558	5018	1.034	533.784	1580.72	0.000730375	16-49252378-TAAAG-T	899820	899820	110	119	0.0326027	0.000311345	-0.396238	0.109679	0.314269	0.307181	0.266487	6.78e-05
chr3_156540457	7416	0.988341	526.003	1478.11	0.000682538	3-156612955-A-C	72498	72498	516	567	0.155428	0.000177344	0.14682	0.0390776	0.30397	0.307169	0.266487	5.77e-05
chr8_11842892	8370	1.02324	1024.67	1543.8	0.000373513	8-10903777-C-G	-939115	-939115	72	72	0.0197152	0.000121446	0.43504	0.11295	0.310069	0.307251	0.266528	3.39e-05
chr7_48106572	8719	1.04008	921.146	1560.04	0.000427968	7-48948185-C-CA	841613	841613	64	66	0.0182119	0.000153996	0.523699	0.138084	0.307069	0.307277	0.26653	4.02e-05
chr14_100279553	7799	1.03445	1185.42	1542.4	0.000329441	14-101076263-G-T	796710	796710	1253	1629	0.446301	0.000104267	0.098028	0.0252058	0.311469	0.307361	0.266582	3.06e-05
chr22_31281153	7428	1.05479	581.664	1512.73	0.000695292	22-31415890-G-C	134737	134737	1002	1209	0.331226	0.000215103	-0.121612	0.032796	0.307669	0.307408	0.266603	6.72e-05
chr17_9912003	9187	1.01177	2007.46	1663.88	0.000186997	17-9045224-C-T	-866779	-866779	89	89	0.0243836	0.000101532	0.318189	0.081679	0.309069	0.307522	0.266682	1.66e-05
chr19_17415026	8463	1.02702	1516.26	1621.22	0.000254493	19-17434091-AG-A	19065	19065	1018	1301	0.356438	0.000115619	-0.139656	0.0361454	0.307269	0.307623	0.266729	2.33e-05
chr8_37860479	5538	1.00606	915.816	1616.45	0.000405794	8-37227751-A-G	-632728	-632728	624	760	0.208105	0.000189392	-0.13811	0.0369228	0.308869	0.30762	0.266729	3.56e-05
chr19_8497291	9512	1.01908	1589.13	1623.17	0.000239628	19-8266712-C-A	-230579	-230579	372	410	0.112575	0.00010922	-0.229557	0.0591987	0.310069	0.307837	0.266895	2.15e-05
chr20_3929030	9167	1.0599	1624.79	1612.81	0.000251737	20-4710538-C-T	781508	781508	67	71	0.0194414	0.000109634	0.526918	0.135915	0.307769	0.308045	0.267055	2.45e-05
chr19_38412222	7204	1.06178	740.478	1541.32	0.000554084	19-37505430-A-T	-906792	-906792	50	50	0.0136986	0.000189357	0.386685	0.103376	0.310369	0.308075	0.267061	5.41e-05
chr16_28966529	4628	1.02245	581.697	1552.22	0.000659281	16-29027634-A-G	61105	61105	1281	1719	0.470927	0.000243637	0.0895228	0.0243518	0.310769	0.308177	0.267122	5.96e-05
chr19_16155737	8750	1.00712	1205.11	1620.14	0.000309693	19-16259205-C-T	103468	103468	100	103	0.0282192	0.000142883	0.434195	0.113923	0.309069	0.308202	0.267122	2.71e-05
chr2_201168082	6277	1.02908	616.136	1522.77	0.000629862	2-201164278-T-TA	-3804	-3804	1331	1735	0.475169	0.000201035	-0.0902719	0.0242316	0.306469	0.308216	0.267122	5.77e-05
chr6_42937412	6764	1.02358	1084.26	1607.46	0.000354634	6-42133426-T-C	-803986	-803986	114	122	0.0334064	0.000156385	-0.423774	0.111851	0.307669	0.308297	0.26716	3.21e-05
chr7_38378184	8984	1.0402	957.356	1565.48	0.000413493	7-37398366-T-C	-979818	-979818	651	780	0.213699	0.000152026	0.165227	0.0435287	0.312469	0.308307	0.26716	3.87e-05
chr2_55547718	8813	1.04636	680.77	1490.18	0.000587737	2-55128266-A-G	-419452	-419452	262	272	0.0746023	0.000157569	0.18927	0.0499807	0.308469	0.308353	0.267181	5.57e-05
chr5_172061627	7539	1.00382	1116.27	1538.03	0.000332757	5-171314925-G-C	-746702	-746702	98	98	0.0268346	0.000103123	0.337182	0.086639	0.312069	0.308523	0.267307	2.89e-05
chr6_42888303	6724	1.0344	1173.54	1629.56	0.000334269	6-42648966-G-C	-239337	-239337	36	38	0.010411	0.000162453	0.623045	0.164861	0.312569	0.30855	0.267311	3.09e-05
chr17_74763926	8503	0.95458	658.662	1322.94	0.000514381	17-74962383-G-A	198457	198457	56	59	0.0161555	5.07e-05	0.178195	0.0438644	0.29947	0.308791	0.267499	4.01e-05
chr3_15051804	7987	1.03645	1022.92	1577.1	0.000385241	3-15562882-A-G	511078	511078	90	93	0.0254655	0.00014842	0.255801	0.0672839	0.312969	0.308818	0.267503	3.57e-05
chr11_67295585	6057	1.02885	506.267	1490.21	0.000768151	11-68265290-G-A	969705	969705	47	47	0.0128697	0.000217032	0.51482	0.13892	0.315468	0.308883	0.267518	7.02e-05
chr20_3872330	9171	1.04489	1397.6	1586.84	0.000286181	20-4237017-T-A	364687	364687	71	71	0.0194521	0.000111267	0.540125	0.139453	0.311069	0.308879	0.267518	2.7e-05
chr12_7095372	7968	1.02067	1523.22	1645.38	0.000251753	12-7535458-G-C	440086	440086	690	808	0.221491	0.000128291	-0.173944	0.0453209	0.312269	0.308919	0.267529	2.26e-05
chr20_45078284	7533	1.03138	973.442	1617.8	0.000401534	20-45713700-C-A	635416	635416	70	72	0.019726	0.000188356	0.494341	0.13211	0.312769	0.309001	0.267561	3.68e-05
chr5_14715310	7196	1.03767	826.692	1558.58	0.000478006	5-13790029-T-A	-925281	-925281	41	41	0.0112267	0.000173558	-0.678239	0.18026	0.311269	0.309003	0.267561	4.44e-05
chr4_88258489	8202	1.03614	725.763	1507.91	0.000543075	4-87935434-T-C	-323055	-323055	1253	1605	0.439527	0.000156913	-0.0991255	0.026169	0.312669	0.30903	0.267565	5.03e-05
chr20_3871077	9165	1.01821	1289.67	1554.01	0.00029625	20-3066461-G-A	-804616	-804616	74	74	0.020274	9.8e-05	0.405701	0.103909	0.306369	0.309102	0.267607	2.65e-05
chr16_68566064	5378	1.02707	371.302	1452.69	0.00104501	16-68365021-C-T	-201043	-201043	1149	1432	0.392211	0.000262096	-0.0978392	0.0267509	0.307969	0.30915	0.267628	9.5e-05
chr20_37519178	5857	1.01291	728.361	1539.26	0.00051973	20-38253098-G-A	733920	733920	266	289	0.0793085	0.000174074	0.148071	0.0393615	0.30437	0.309196	0.26763	4.59e-05
chr9_15465461	9525	1.04274	1281.68	1571.21	0.000311289	9-16386795-C-T	921334	921334	405	439	0.12034	0.000113167	-0.1085	0.0280432	0.312969	0.309199	0.26763	2.92e-05
chr1_150993384	5581	1.02312	483.275	1528.85	0.000797754	1-150278029-G-A	-715355	-715355	66	71	0.0194627	0.000272711	-0.381746	0.10467	0.314569	0.309257	0.267647	7.19e-05
chr11_64737881	5186	1.03998	567.223	1515.37	0.000700124	11-64064843-CTCAT-C	-673038	-673038	926	1146	0.313947	0.000219635	0.0860401	0.0232364	0.307969	0.309288	0.267647	6.53e-05
chr3_50111554	4152	1.03534	206.018	1480.85	0.00191089	3-50803056-G-GTATT	691502	691502	57	59	0.0161821	0.000619471	0.302834	0.0883157	0.312869	0.309283	0.267647	0.000176645
chr20_32098203	5849	1.02306	516.145	1520.37	0.000747225	20-32613507-G-C	515304	515304	43	45	0.0123626	0.000242804	-0.595116	0.161843	0.310169	0.309372	0.267699	6.73e-05
chr17_39760288	5954	1.02764	632.762	1507.45	0.000614619	17-39642457-C-T	-117831	-117831	97	100	0.0274123	0.000181226	0.30054	0.0801085	0.311369	0.309425	0.267724	5.59e-05
chr2_128194449	7870	1.03821	895.519	1598.13	0.000442729	2-128408417-G-A	213968	213968	49	49	0.0134173	0.000191782	0.558957	0.14956	0.308569	0.309623	0.267875	4.11e-05
chr2_128194405	7870	1.01015	757.705	1543.59	0.000498073	2-127639232-A-G	-555173	-555173	1257	1669	0.457213	0.000169233	0.114314	0.0303306	0.315068	0.309683	0.267887	4.37e-05
chr6_42887424	6718	1.01581	1084.96	1611.09	0.000351394	6-42262293-C-T	-625131	-625131	115	119	0.0326027	0.000157471	0.210353	0.0555459	0.312669	0.309669	0.267887	3.12e-05
chr16_31123632	3972	1.00578	498.133	1590.44	0.000751669	16-31949745-A-G	826113	826113	89	91	0.0249179	0.000335514	-0.420137	0.116928	0.312469	0.309717	0.267896	6.53e-05
chr17_27312821	3985	1.02212	386.46	1550.34	0.000997785	17-27325249-G-A	12428	12428	1220	1579	0.432366	0.000389164	0.101954	0.0286868	0.312469	0.30979	0.267939	8.96e-05
chr3_50335517	4357	1.03992	192.512	1456.02	0.00206547	3-50403121-C-A	67604	67604	463	499	0.136862	0.000611775	-0.193955	0.0565071	0.311669	0.309844	0.267966	0.00019226
chr12_31998970	10136	1.0699	946.464	1534.89	0.000442434	12-31271292-A-T	-727678	-727678	1037	1211	0.331816	0.000141307	-0.152942	0.0400995	0.312969	0.309895	0.267987	4.35e-05
chr19_11450588	7458	1.04212	783.324	1555.85	0.000510115	19-10667753-G-C	-782835	-782835	56	60	0.0164294	0.00018456	0.480713	0.128291	0.310969	0.309915	0.267987	4.76e-05
chr7_44578743	7008	1.02434	786.101	1585.22	0.000492925	7-44329404-G-T	-249339	-249339	1177	1515	0.415068	0.000203817	0.133828	0.0359572	0.309669	0.309969	0.268013	4.44e-05
chr19_11449717	7450	1.03949	885.456	1594.01	0.000449433	19-10598709-T-C	-851008	-851008	95	98	0.0268346	0.00019135	0.474202	0.126863	0.311369	0.310022	0.268039	4.17e-05
chr3_10153068	7813	1.02563	1450.1	1622.57	0.000267971	3-10612854-A-G	459786	459786	508	561	0.153614	0.000123201	0.182951	0.0475434	0.315968	0.310083	0.268072	2.42e-05
chr16_31123443	3972	1.00204	412.002	1518.22	0.000904166	16-31354798-G-A	231355	231355	57	57	0.0156164	0.000300651	0.431	0.119001	0.308669	0.310163	0.2681	7.78e-05
chr6_30492024	26707	1.08112	486.781	1383.57	0.000876884	6-29917837-T-C	-574187	-574187	102	111	0.0314092	0.000146835	-0.365924	0.0961819	0.318468	0.31016	0.2681	8.8e-05
chr22_24573000	8346	0.985748	948.413	1495.51	0.000381336	22-24765853-T-TG	192853	192853	172	176	0.0482986	9.67e-05	-0.22283	0.0570252	0.305869	0.310211	0.268121	3.17e-05
chr9_136441165	7673	0.995653	1357.34	1583.91	0.0002715	9-135773179-G-A	-667986	-667986	38	38	0.0104053	0.000103319	0.452102	0.116182	0.313369	0.310309	0.268186	2.3e-05
chr16_21640584	3850	1.03846	542.787	1569.73	0.000732698	16-21257568-G-A	-383016	-383016	131	152	0.0416667	0.000297642	-0.357791	0.0987167	0.315968	0.310362	0.268207	6.78e-05
chr5_14715260	7196	1.04284	878.937	1577.73	0.000456004	5-14922321-G-A	207061	207061	842	972	0.266209	0.000180214	-0.154499	0.0411659	0.313569	0.310381	0.268207	4.26e-05
chr2_201219044	6283	1.04253	602.625	1503.75	0.000664912	2-202168439-GA-G	949395	949395	83	84	0.0240964	0.000195319	0.338497	0.0906841	0.314069	0.310483	0.268275	6.2e-05
chr4_152622869	7285	1.01943	1244.09	1665.83	0.000309461	4-152589176-A-T	-33693	-33693	76	82	0.0224534	0.000176277	-0.432245	0.115	0.316868	0.310526	0.268292	2.76e-05
chr11_113798304	7342	1.02266	981.249	1596.37	0.000394979	11-114041579-A-ATTTCT	243275	243275	1269	1633	0.447177	0.00016739	-0.0885459	0.0234765	0.315668	0.310787	0.268498	3.54e-05
chr1_211373893	8769	1.03694	855.034	1538.41	0.000465014	1-210801086-T-TAGC	-572807	-572807	72	72	0.019726	0.000152363	0.326123	0.0859289	0.311169	0.310953	0.268548	4.28e-05
chr10_71825048	7941	1.04003	1217.53	1612.79	0.000328327	10-71912345-G-C	87297	87297	1116	1401	0.38376	0.000147218	0.0733854	0.0192924	0.312769	0.310949	0.268548	3.04e-05
chr11_62739486	6864	1.02901	593.223	1464.69	0.000661018	11-62684847-T-TA	-54639	-54639	893	1041	0.285202	0.000159282	-0.0973583	0.0257279	0.314369	0.310963	0.268548	5.99e-05
chr3_45680795	8209	1.04002	676.294	1524.7	0.000590878	3-45519867-C-T	-160928	-160928	52	54	0.0148026	0.0001883	-0.497787	0.133028	0.314769	0.310895	0.268548	5.48e-05
chr4_2839792	8118	1.02421	1010.89	1561.89	0.000384683	4-3746828-G-C	907036	907036	692	785	0.215423	0.000137545	-0.164654	0.0430942	0.311469	0.310943	0.268548	3.45e-05
chr19_49907708	8384	1.02841	1513.35	1613.15	0.000259021	19-49153101-T-TTCA	-754607	-754607	1110	1430	0.391662	0.000113346	0.0880203	0.0227523	0.311969	0.311086	0.268614	2.34e-05
chr22_39139354	6534	1.01976	847.922	1536.46	0.00045524	22-38361563-AAAATAAATAAAT-A	-777791	-777791	68	69	0.0193711	0.000147216	0.302044	0.0794047	0.306969	0.311075	0.268614	4.05e-05
chr12_50931616	6004	1.05755	708.774	1588.83	0.000581355	12-50939307-C-A	7691	7691	270	288	0.0789474	0.000249529	-0.236259	0.0643742	0.313069	0.311115	0.268619	5.57e-05
chr19_48255826	8942	1.0272	1426.38	1598.32	0.000274416	19-48007942-C-T	-247884	-247884	684	768	0.210526	0.000112375	0.176136	0.0455044	0.313269	0.311266	0.268711	2.48e-05
chr20_3869567	9167	1.0037	1205.06	1526.98	0.000311507	20-4351397-TG-T	481830	481830	982	1142	0.312743	9.01e-05	0.117478	0.0299328	0.314369	0.311284	0.268711	2.68e-05
chr20_3870980	9166	1.02333	1581.06	1611.85	0.000245919	20-3906943-C-T	35963	35963	476	511	0.140231	0.000106319	-0.209884	0.0540335	0.308569	0.311292	0.268711	2.2e-05
chr1_28335776	5500	1.00981	463.003	1485.52	0.000819941	1-28003270-AAACAACAAC-A	-332506	-332506	322	344	0.0956619	0.000229351	0.168066	0.0455249	0.309969	0.311412	0.268775	7.14e-05
chr17_74746299	8613	1.04397	1419	1586.29	0.000284131	17-75743294-A-G	996995	996995	663	754	0.206689	0.000110068	0.139811	0.0360726	0.311669	0.311413	0.268775	2.65e-05
chr3_10152264	7819	0.99886	1384.61	1617.93	0.000268937	3-10264284-C-T	112020	112020	95	97	0.0265608	0.000120951	-0.380527	0.0987709	0.311469	0.311471	0.268805	2.29e-05
chr1_1563410	7118	0.993032	896.587	1500.95	0.000411143	1-1716588-T-C	153178	153178	392	453	0.125694	0.000108844	0.160871	0.0414767	0.311969	0.311634	0.268875	3.45e-05
chr1_150731152	5068	1.06096	484.869	1533.46	0.00085619	1-151135375-A-G	404223	404223	55	57	0.015625	0.000302448	0.43153	0.119199	0.313369	0.31163	0.268875	8.24e-05
chr19_54098456	11333	1.04316	2484.87	1619.24	0.000162182	19-54460609-C-T	362153	362153	122	127	0.0347945	6.96e-05	0.389212	0.0976187	0.316568	0.311644	0.268875	1.51e-05
chr20_3928543	9166	1.01514	1700.69	1641.72	0.000225636	20-4614857-G-A	686314	686314	675	751	0.205866	0.00011188	-0.166708	0.0430567	0.311269	0.311647	0.268875	1.98e-05
chr6_42888402	6724	1.02638	1038.04	1592.07	0.000377143	6-43730725-A-G	842323	842323	45	47	0.0128767	0.000155717	0.330895	0.0873115	0.311669	0.311701	0.268902	3.39e-05
chr22_31283619	7435	1.04882	542.642	1493.94	0.000750055	22-31162618-CT-C	-121001	-121001	930	1085	0.297282	0.000214817	0.135077	0.0364237	0.321568	0.311794	0.268962	7.05e-05
chr19_5909751	9447	1.03795	1880.73	1625.75	0.000212509	19-6573365-A-ATAT	663614	663614	1102	1343	0.368002	9.69e-05	-0.14493	0.0370948	0.311969	0.311828	0.268962	1.95e-05
chr6_42888591	6724	1.04676	1017.95	1588.44	0.000398607	6-42964123-G-A	75532	75532	94	95	0.0260131	0.000162881	-0.402558	0.106538	0.312169	0.31186	0.268962	3.73e-05
chr7_35633341	7761	1.02263	893.974	1591.32	0.000435299	7-34643754-CAT-C	-989587	-989587	328	353	0.0967653	0.000182301	-0.212479	0.0566586	0.318168	0.311864	0.268962	3.88e-05
chr19_47344238	8007	1.02091	1301.22	1613.64	0.000298399	19-47768255-C-T	424017	424017	59	62	0.0170049	0.000132937	0.521907	0.136295	0.311669	0.312059	0.269069	2.65e-05
chr20_3872365	9171	0.989865	1390	1577.69	0.000264064	20-4711733-G-A	839368	839368	73	76	0.0208105	9.7e-05	0.325798	0.0833942	0.313269	0.312012	0.269069	2.2e-05
chr7_75368461	4751	1.05653	650.528	1570.93	0.000634489	7-74445151-A-T	-923310	-923310	854	996	0.272902	0.00025406	-0.146856	0.0400649	0.313669	0.31204	0.269069	6.04e-05
chr2_200977684	6066	1.058	569.422	1518.22	0.000726748	2-200611707-AT-A	-365977	-365977	774	886	0.246385	0.000232633	-0.151659	0.0411212	0.311369	0.312087	0.269073	6.94e-05
chr9_137611476	5062	0.978961	798.598	1562.11	0.00045074	9-138170159-T-C	558683	558683	212	232	0.0636314	0.000165052	0.253846	0.06724	0.306169	0.31224	0.269185	3.66e-05
chr14_91216394	7957	1.04752	916.138	1555.15	0.000444346	14-91877550-G-A	661156	661156	69	70	0.0191676	0.00015698	-0.491619	0.12979	0.312769	0.312386	0.269252	4.15e-05
chr18_32071273	7122	1.02379	726.85	1499.53	0.00053753	18-31154276-C-CAAA	-916997	-916997	1173	1469	0.402296	0.00014857	-0.10116	0.0266101	0.315368	0.312388	0.269252	4.8e-05
chr2_218235436	6758	1.00922	952.244	1609.98	0.000399807	2-217839017-G-A	-396419	-396419	125	138	0.0379538	0.000180825	0.3572	0.0951969	0.311469	0.312363	0.269252	3.46e-05
chr19_8494043	9523	1.03972	1708.67	1638.81	0.000235211	19-8167023-G-A	-327020	-327020	465	501	0.137486	0.000115445	-0.199056	0.051514	0.317468	0.312492	0.26932	2.16e-05
chr12_32000320	10139	1.05921	907.778	1523.38	0.000457677	12-31883058-A-AC	-117262	-117262	646	713	0.195879	0.000138724	-0.187994	0.0492305	0.313469	0.312565	0.269364	4.37e-05
chr15_34232391	9597	1.03309	1474.01	1608.7	0.000269747	15-34328704-C-T	96313	96313	197	201	0.0551289	0.000116023	0.323997	0.0838745	0.312469	0.312688	0.269429	2.45e-05
chr20_3928887	9166	1.06873	1607.82	1609.79	0.000262664	20-3677978-A-G	-250909	-250909	130	134	0.0366922	0.000113239	-0.372025	0.0961588	0.315168	0.312678	0.269429	2.55e-05
chr10_101788234	5003	1.02951	527.729	1546.33	0.000748642	10-101309170-T-G	-479064	-479064	167	179	0.0495022	0.000274528	-0.265249	0.0727623	0.315068	0.312714	0.269431	6.75e-05
chr7_100855343	6964	1.0698	658.223	1504.77	0.000642866	7-100383393-A-G	-471950	-471950	54	55	0.0150602	0.000188614	-0.555774	0.148541	0.314569	0.31279	0.269477	6.26e-05
chr12_31997208	10132	1.03562	850.254	1514.97	0.000469862	12-31053131-C-T	-944077	-944077	38	39	0.0106791	0.000137087	-0.662289	0.173301	0.312469	0.312815	0.269478	4.29e-05
chr2_201167407	6276	1.02056	693.211	1559.71	0.000561534	2-200821399-T-C	-346008	-346008	730	853	0.234083	0.000209848	-0.169659	0.0456754	0.316268	0.312915	0.269527	4.97e-05
chr5_132472548	5618	1.02013	663.517	1585.49	0.000586227	5-133332013-C-A	859465	859465	1177	1490	0.408018	0.000248127	-0.116592	0.0317557	0.318468	0.31292	0.269527	5.18e-05
chr7_100856750	6965	1.04343	739.704	1552.94	0.0005479	7-100909872-T-C	53122	53122	1252	1616	0.442519	0.000197598	0.146714	0.0393361	0.314169	0.313077	0.269643	5.07e-05
chr16_3242158	7605	1.0191	1210.3	1604.45	0.000321132	16-4168559-C-T	926401	926401	73	73	0.020011	0.000138022	0.487372	0.127587	0.317668	0.313153	0.269688	2.83e-05
chr11_65774441	4914	1.04732	530.36	1554.91	0.000769553	11-65760881-C-G	-13560	-13560	64	68	0.0186199	0.000294605	0.510487	0.140743	0.316668	0.313216	0.269722	7.17e-05
chr3_50112220	4153	1.03632	187.595	1440.42	0.00213412	3-49399577-C-CT	-712643	-712643	720	808	0.226204	0.000594857	0.153743	0.0446919	0.309369	0.313294	0.269768	0.000194699
chr10_72235453	7263	0.988652	711.626	1512.61	0.000517462	10-71992920-C-T	-242533	-242533	68	71	0.0194627	0.000151764	0.330306	0.0870084	0.315668	0.313445	0.269828	4.27e-05
chr11_65411927	5241	1.04098	534.313	1518.52	0.00075633	11-64569278-C-A	-842649	-842649	205	239	0.0654436	0.000244132	-0.19325	0.0525748	0.309269	0.313457	0.269828	6.95e-05
chr11_117168876	9003	1.02985	1217.75	1549.27	0.000325612	11-116480639-A-AGATG	-688237	-688237	155	163	0.0451024	0.000106575	0.198648	0.0511485	0.313469	0.313456	0.269828	2.93e-05
chr7_100858468	6963	1.02185	683.057	1530.37	0.000572267	7-101130727-T-A	272259	272259	59	61	0.0167123	0.000186464	0.523538	0.139817	0.318868	0.313415	0.269828	5.07e-05
chr2_200977738	6065	1.04406	651.274	1558.33	0.000623971	2-200158614-A-G	-819124	-819124	118	121	0.0331689	0.000235272	0.328073	0.0890241	0.314469	0.313517	0.269859	5.77e-05
chr19_12733197	7381	1.05588	901.148	1549.38	0.000460203	19-11884336-T-C	-848861	-848861	243	263	0.0720548	0.0001589	0.247	0.0652619	0.318968	0.313575	0.269881	4.35e-05
chr20_37765263	6382	1.04886	880.652	1579.41	0.000465396	20-38393378-G-A	628115	628115	91	98	0.026864	0.000185894	0.221703	0.0591961	0.317568	0.31359	0.269881	4.34e-05
chr6_149591044	8795	1.03083	1081.05	1569.42	0.000367775	6-149591063-T-G	19	19	498	575	0.157534	0.000135607	0.171917	0.0449537	0.320668	0.31372	0.269973	3.31e-05
chr14_106235260	7406	1.00931	725.974	1572.14	0.000527288	14-105552097-ATT-A	-683163	-683163	73	75	0.0207297	0.000206999	-0.398146	0.107088	0.313069	0.31376	0.269987	4.54e-05
chr19_39331009	7872	1.03444	953.473	1586.47	0.00041981	19-39011491-A-G	-319518	-319518	816	949	0.259868	0.000171069	0.158602	0.0421119	0.315868	0.313861	0.270037	3.8e-05
chr19_54180346	11273	1.03005	2293.2	1600.96	0.000173254	19-54069384-C-T	-110962	-110962	160	161	0.0441338	6.81e-05	-0.206927	0.0518323	0.312169	0.313865	0.270037	1.56e-05
chr12_50930511	6006	1.04239	585.28	1526.17	0.000693601	12-50906407-G-A	-24104	-24104	89	90	0.024644	0.000228728	-0.247135	0.06693	0.318068	0.31401	0.270122	6.38e-05
chr19_18392932	7545	1.01455	1159.45	1575.18	0.000333585	19-19019247-G-A	626315	626315	55	56	0.0153425	0.000124875	-0.558375	0.145231	0.316068	0.313989	0.270122	2.9e-05
chr11_10513845	9255	1.03404	1234.19	1600.36	0.000324388	11-11497750-C-CTA	983905	983905	1066	1309	0.358522	0.000136863	0.0901332	0.0235826	0.318268	0.314082	0.270162	2.93e-05
chr19_49907660	8385	1.02977	1498.36	1604.04	0.00026526	19-49240725-G-A	-666935	-666935	45	45	0.0123355	0.000111291	0.37548	0.0969451	0.319068	0.314108	0.270165	2.38e-05
chr2_174432958	6713	1.02198	905.399	1598.39	0.000433095	2-174543052-C-T	110094	110094	1319	1779	0.487397	0.00018734	0.103324	0.0276027	0.316368	0.314162	0.270191	3.82e-05
chr1_150996145	5587	1.02145	484.325	1525.8	0.000809011	1-150925262-C-CTT	-70883	-70883	511	564	0.157542	0.000273323	-0.180522	0.0495047	0.313269	0.314258	0.270254	7.13e-05
chr16_3237887	7602	1.03388	888.834	1497.8	0.000450739	16-2911710-C-T	-326177	-326177	582	639	0.175164	0.000119422	0.189158	0.0490585	0.312669	0.314356	0.270297	4.07e-05
chr19_16156731	8744	1.01287	1218.6	1619.27	0.000316895	19-15158940-G-A	-997791	-997791	50	51	0.0139726	0.000145964	-0.596195	0.156647	0.313769	0.314356	0.270297	2.74e-05
chr10_101788225	5003	1.01011	498.134	1522.71	0.000771345	10-102069915-C-T	281690	281690	873	989	0.270902	0.000254806	0.104109	0.0284088	0.314769	0.314391	0.270307	6.64e-05
chr21_37224446	8173	1.00865	994.93	1551.9	0.000385446	21-36319045-C-A	-905401	-905401	1059	1263	0.346111	0.000131174	-0.067293	0.0175583	0.320468	0.314518	0.270396	3.31e-05
chr16_10936013	10527	1.04275	1548.16	1593.61	0.000263012	16-10923871-G-C	-12142	-12142	236	247	0.0676712	0.000104666	0.251354	0.0646459	0.318868	0.314593	0.27044	2.42e-05
chr20_3873435	9177	1.02841	1432.37	1585.05	0.000277394	20-3034275-GA-G	-839160	-839160	60	63	0.0175292	0.000106465	0.414392	0.106692	0.314869	0.314652	0.270471	2.48e-05
chr6_25986489	8392	1.03748	541.925	1484.25	0.00074473	6-25832463-C-T	-154026	-154026	816	932	0.255254	0.000203083	0.111017	0.0298208	0.320468	0.314701	0.270492	6.77e-05
chr1_6464040	7917	1.01717	1218.2	1585.05	0.000320209	1-6342626-C-T	-121414	-121414	135	147	0.0402961	0.000125182	0.217967	0.0567012	0.317868	0.314999	0.270728	2.79e-05
chr1_202585144	6643	1.01881	1059.85	1573.12	0.000369275	1-203286638-T-C	701494	701494	153	158	0.0432877	0.000138741	-0.278461	0.0729217	0.318568	0.315117	0.270809	3.23e-05
chr20_32095412	5839	1.06324	509.766	1516.65	0.000828415	20-31868624-C-T	-226788	-226788	1243	1606	0.439901	0.000269318	-0.133051	0.0364485	0.318168	0.315213	0.270872	7.9e-05
chr11_760950	7319	1.03149	952.017	1575.84	0.000420533	11-831682-C-T	70732	70732	39	39	0.0106791	0.000162933	-0.683741	0.180958	0.319568	0.315265	0.270875	3.77e-05
chr11_67296768	6057	1.04216	479.204	1473.9	0.000850658	11-67721755-GA-G	424987	424987	68	71	0.0196567	0.000226475	0.359592	0.0973192	0.321868	0.315246	0.270875	7.79e-05
chr1_202585256	6643	1.01894	1325.13	1641.82	0.000295959	1-203384178-G-GCATAGCTT	798922	798922	213	220	0.060274	0.000150504	0.257656	0.0678338	0.316468	0.315588	0.271129	2.58e-05
chr19_1458475	9791	1.00857	2640.44	1663.5	0.000145856	19-2102728-AAAATAAATAAATAAAT-A	644253	644253	90	92	0.0256983	7.75e-05	-0.433121	0.109345	0.314369	0.315631	0.271129	1.25e-05
chr2_32310803	6806	1.04994	548.965	1510.78	0.000753485	2-31552266-C-T	-758537	-758537	196	201	0.0550685	0.000234285	-0.276593	0.075033	0.325967	0.315609	0.271129	6.99e-05
chr6_25986488	8392	1.04079	587.762	1527.76	0.000693057	6-25408252-C-T	-578236	-578236	561	627	0.173109	0.000230248	0.17722	0.0480175	0.318468	0.315659	0.271132	6.32e-05
chr17_39761481	5951	1.01721	669.444	1543.48	0.000584301	17-40712993-GACAAA-G	951512	951512	359	382	0.105525	0.00020345	-0.227119	0.0610152	0.316868	0.315741	0.271163	5.08e-05
chr4_88259227	8205	1.0387	838.633	1546.95	0.000484175	4-88104730-G-A	-154497	-154497	117	122	0.0334247	0.000166494	0.240857	0.0638365	0.316568	0.315725	0.271163	4.39e-05
chr17_45218502	7618	1.04837	552.884	1518.75	0.000746977	17-45206596-C-T	-11906	-11906	64	67	0.0183461	0.00024086	-0.521365	0.141707	0.316968	0.315901	0.27128	6.9e-05
chr21_41406068	10611	1.02259	1980.54	1609.29	0.000199603	21-41946281-A-G	540213	540213	84	84	0.0230011	8.32e-05	-0.39017	0.0989295	0.314669	0.315985	0.271312	1.75e-05
chr22_24574680	8331	1.02871	1373.67	1618.69	0.000290887	22-24557381-C-T	-17299	-17299	152	164	0.0449315	0.000132406	-0.348617	0.0910171	0.314469	0.316014	0.271312	2.58e-05
chr6_25986311	8392	1.05343	568.085	1501.49	0.000733554	6-26180104-A-G	193793	193793	497	544	0.148959	0.000217042	0.171146	0.0461825	0.319168	0.316027	0.271312	6.84e-05
chr8_38970722	5675	0.995577	598.948	1546.22	0.000628921	8-38602219-T-C	-368503	-368503	668	768	0.210642	0.000224392	0.121151	0.032767	0.321768	0.316033	0.271312	5.22e-05
chr10_101787708	5003	1.04516	534.622	1547.93	0.000768865	10-101866482-T-TA	78774	78774	1313	1697	0.464883	0.000285169	-0.0998738	0.0274714	0.318268	0.316098	0.271347	7.06e-05
chr19_17552158	8386	1.03896	1399.24	1582.1	0.00029086	19-17290200-G-GA	-261958	-261958	283	297	0.0836149	0.000110668	-0.26504	0.0684062	0.314169	0.316195	0.27141	2.64e-05
chr17_75944229	8303	1.0533	1119.48	1579.94	0.00037253	17-76668498-A-G	724269	724269	663	743	0.203785	0.000144868	0.167151	0.0438963	0.321268	0.316236	0.271419	3.47e-05
chr22_24573825	8338	0.999404	901.506	1475.88	0.000421159	22-25244660-CTATTATTAT-C	670835	670835	74	76	0.0210994	9.79e-05	0.322236	0.0825306	0.310969	0.316253	0.271419	3.52e-05
chr11_65776861	4909	1.04831	485.446	1524.57	0.0008518	11-65169857-C-T	-607004	-607004	52	53	0.0145285	0.000288663	0.551333	0.151782	0.319968	0.316277	0.271419	7.86e-05
chr17_8225094	7668	1.05371	1247.65	1587.07	0.000334738	17-8347844-C-T	122750	122750	304	331	0.0906849	0.000132912	-0.257564	0.0672615	0.319368	0.31643	0.27153	3.12e-05
chr2_127847425	8304	1.02274	607.714	1428.89	0.00065216	2-128532426-T-TAC	685001	685001	224	243	0.0686053	0.000129556	0.170598	0.0444771	0.315168	0.316653	0.271701	5.71e-05
chr1_150731143	5068	1.05771	541.128	1572.08	0.000777596	1-150226791-G-T	-504352	-504352	1306	1800	0.493132	0.000321792	-0.112618	0.0312474	0.319568	0.316717	0.271716	7.3e-05
chr19_8495436	9525	1.02344	1908.04	1671.31	0.00020805	19-8391921-A-G	-103515	-103515	84	86	0.0235746	0.000117974	-0.46915	0.12158	0.318468	0.316694	0.271716	1.82e-05
chr1_168251290	8233	1.0287	1029.33	1546.42	0.000389491	1-168902535-C-T	651245	651245	199	208	0.0570175	0.000129166	0.256829	0.0669456	0.319168	0.316914	0.271731	3.45e-05
chr10_72220177	7285	1.01006	846.799	1555.89	0.000458237	10-72231574-T-C	11397	11397	76	79	0.021632	0.000163215	0.379344	0.100408	0.314469	0.316947	0.271731	3.91e-05
chr11_74455859	6599	1.0404	596.162	1541.71	0.000685916	11-74475254-G-A	19395	19395	1224	1597	0.437363	0.000242881	0.131486	0.0357586	0.321268	0.316861	0.271731	6.22e-05
chr13_32525616	7174	1.05522	898.887	1574.4	0.000466574	13-32127659-A-G	-397957	-397957	60	63	0.0172603	0.000182072	0.426873	0.113818	0.322868	0.316906	0.271731	4.35e-05
chr14_106537937	6466	1.04519	497.395	1503.53	0.00082867	14-106123457-T-C	-414480	-414480	1305	1731	0.47409	0.000253267	0.115357	0.0314646	0.318668	0.31683	0.271731	7.59e-05
chr20_3872322	9171	1.04026	1493.76	1598.55	0.000273834	20-4244747-C-T	372425	372425	1347	1812	0.496436	0.000112233	0.123216	0.0318301	0.321268	0.316949	0.271731	2.48e-05
chr22_17110429	8175	1.03286	1477.55	1612.9	0.00027326	22-17307832-T-C	197403	197403	970	1171	0.3209	0.000120137	0.115232	0.029897	0.316368	0.316861	0.271731	2.44e-05
chr6_36140849	7386	1.05152	808.328	1538.33	0.000515441	6-36249336-TATC-T	108487	108487	92	95	0.0260274	0.000171627	0.444803	0.118129	0.322268	0.316812	0.271731	4.78e-05
chr6_36141628	7382	1.06851	876.374	1559.62	0.00048908	6-36872991-G-A	731363	731363	881	1053	0.288578	0.000179064	-0.148974	0.0396768	0.322968	0.316838	0.271731	4.68e-05
chr10_73249117	5885	1.02846	396.216	1571.66	0.00101169	10-72993277-C-G	-255840	-255840	498	617	0.169134	0.000433178	-0.192575	0.0546226	0.323168	0.31707	0.271758	8.95e-05
chr11_761444	7321	1.05444	809.975	1515.46	0.000517588	11-1713374-T-C	951930	951930	548	613	0.169524	0.000154001	0.184629	0.0486815	0.322168	0.317159	0.271758	4.82e-05
chr11_65376031	5269	1.03408	585.844	1547.6	0.000691347	11-65075172-G-A	-300859	-300859	93	96	0.026287	0.0002519	-0.355032	0.096801	0.320668	0.317197	0.271758	6.18e-05
chr14_91219763	7978	1.0131	905.438	1547.33	0.00043139	14-90411001-C-T	-808762	-808762	704	835	0.22927	0.000145997	0.121413	0.031901	0.322368	0.317256	0.271758	3.7e-05
chr16_15700333	4380	1.01306	585.08	1527.98	0.000667391	16-15768656-ATTTGT-A	68323	68323	41	42	0.0115195	0.000220554	-0.625768	0.169046	0.315368	0.317226	0.271758	5.72e-05
chr17_42024552	6438	1.00942	594.42	1526.72	0.000652719	17-41209220-G-T	-815332	-815332	149	154	0.0422149	0.000213613	0.204125	0.0550214	0.316668	0.317243	0.271758	5.55e-05
chr19_19682406	8412	1.02313	706.156	1539.6	0.000563008	19-20561088-G-A	878682	878682	48	49	0.0134173	0.000191304	-0.565789	0.151363	0.319068	0.317289	0.271758	4.92e-05
chr2_218235860	6757	1.03124	846.911	1560.14	0.000475675	2-218194020-C-T	-41840	-41840	1375	1826	0.5	0.000173889	-0.129665	0.0344661	0.320368	0.317043	0.271758	4.23e-05
chr21_33357801	6561	1.018	932.31	1568.94	0.000422621	21-34111858-T-G	754057	754057	65	67	0.0183562	0.000158499	-0.465593	0.122998	0.326167	0.317268	0.271758	3.66e-05
chr22_39018774	6544	1.0162	892.702	1555.41	0.000439778	22-38293131-C-T	-725643	-725643	121	124	0.0339912	0.000155327	-0.266737	0.0703709	0.318468	0.317153	0.271758	3.79e-05
chr4_88258527	8202	1.02557	741.833	1512.43	0.000537707	4-88078557-CT-C	-179970	-179970	94	95	0.0260131	0.000158648	-0.322965	0.0853242	0.318268	0.317036	0.271758	4.73e-05
chr7_88277687	6567	1.04309	610.475	1550.71	0.000673805	7-89186611-CT-C	908924	908924	1259	1635	0.447761	0.000248084	-0.122131	0.0332639	0.319168	0.317218	0.271758	6.13e-05
chr7_102544310	5993	1.0216	570.926	1540.1	0.000694154	7-102748026-C-T	203716	203716	609	675	0.186567	0.000244422	0.13919	0.0378708	0.322568	0.317176	0.271758	6.05e-05
chr16_29668211	3882	1.02432	562.956	1587.19	0.000707982	16-30433846-T-TCAAA	765635	765635	619	699	0.191612	0.000309248	0.167081	0.0462257	0.319668	0.317417	0.271848	6.2e-05
chr6_42889351	6729	1.01988	860.626	1530.27	0.000459713	6-43647109-ACAGAGCGAGACCCTGTCTCAAAACAAATAAATAAATAAATAAACAAACTTTAAAAATAAATAGGC-A	757758	757758	222	228	0.0624658	0.00014437	0.19865	0.0521567	0.317168	0.317492	0.271892	3.99e-05
chr19_5909759	9447	1.01747	1166.52	1477.35	0.000337927	19-5852588-C-T	-57171	-57171	217	229	0.0627397	7.57e-05	0.220644	0.0556223	0.314469	0.317629	0.271989	2.92e-05
chr10_72220337	7286	0.988453	771.503	1529.97	0.000485123	10-71297300-C-T	-923037	-923037	97	99	0.0271084	0.000153491	0.307969	0.081185	0.318068	0.317719	0.272015	3.94e-05
chr17_18325941	4632	1.01983	518.919	1544.12	0.000762854	17-18657659-T-C	331718	331718	391	418	0.114458	0.000277732	0.120438	0.0330654	0.319968	0.317702	0.272015	6.62e-05
chr17_40131317	6653	1.03559	791.39	1602.86	0.000514188	17-39467743-C-G	-663574	-663574	45	45	0.0123288	0.000231648	0.340735	0.0923604	0.317968	0.317731	0.272015	4.6e-05
chr22_17113430	8180	1.02641	1692.71	1663.43	0.000236719	22-17023155-A-T	-90275	-90275	340	356	0.0975877	0.000130634	-0.224974	0.0586851	0.322368	0.317806	0.27206	2.08e-05
chr3_170089103	7010	1.03393	762.063	1531.91	0.000532848	3-170603705-A-C	514602	514602	438	477	0.130613	0.000172874	0.112538	0.029902	0.319568	0.317929	0.272144	4.75e-05
chr17_35010737	7438	1.03309	1072.69	1602.91	0.000378193	17-34187246-G-T	-823491	-823491	728	844	0.231868	0.000164443	0.168249	0.0445558	0.322468	0.318044	0.272216	3.36e-05
chr8_11843141	8369	1.05082	984.086	1534.48	0.00042487	8-11794921-A-G	-48220	-48220	1344	1772	0.485448	0.000134523	-0.114281	0.0298673	0.321168	0.318061	0.272216	3.91e-05
chr9_32456303	9299	1.03854	921.787	1593.3	0.000444433	9-32455322-C-T	-981	-981	1103	1361	0.372877	0.000188339	0.144862	0.0387133	0.323768	0.318172	0.272291	4e-05
chr3_196734400	8531	1.01805	1211.35	1567.25	0.000326557	3-196739291-C-T	4891	4891	824	978	0.267818	0.00011716	0.114364	0.0296243	0.318868	0.318278	0.272362	2.82e-05
chr15_51910454	7208	1.00636	595.691	1522.08	0.00065058	15-52868107-A-G	957653	957653	190	192	0.0526027	0.000208106	-0.196685	0.052921	0.320668	0.318372	0.272422	5.47e-05
chr3_50332872	4352	1.05909	207.311	1475.05	0.00204592	3-50475726-A-G	142854	142854	764	879	0.241086	0.00065613	0.139308	0.0408137	0.323668	0.318457	0.272453	0.000191338
chr4_56460169	9180	1.04242	1028.2	1549.78	0.000401477	4-56240640-G-C	-219529	-219529	91	91	0.0249589	0.000136034	-0.268049	0.0701052	0.320068	0.318434	0.272453	3.63e-05
chr3_45680482	8208	1.02144	712.204	1549.47	0.000559848	3-45489595-C-T	-190887	-190887	433	467	0.128015	0.000199253	-0.176109	0.0472442	0.320368	0.31884	0.272761	4.85e-05
chr7_44578781	7008	1.03157	785.596	1589.05	0.000516657	7-45467287-G-A	888506	888506	410	445	0.122186	0.000218727	0.197608	0.0533516	0.318968	0.318894	0.272787	4.57e-05
chr2_101278271	7993	1.04715	677.115	1500.65	0.000615631	2-100875946-C-T	-402325	-402325	114	118	0.0323111	0.000175549	0.24409	0.0649228	0.320868	0.318946	0.272811	5.61e-05
chr17_22521374	2183	1.0461	212.202	1566.36	0.00196099	17-22207985-C-T	-313389	-313389	87	89	0.0243969	0.000900316	0.324889	0.0976961	0.325367	0.319154	0.272969	0.000178404
chr4_38789743	8829	1.03581	1256.44	1610.23	0.00032584	4-39683357-G-A	893614	893614	944	1189	0.325741	0.000144213	-0.153904	0.0404054	0.324768	0.319229	0.273012	2.9e-05
chr3_10152205	7819	1.04969	1427.92	1611.96	0.00029357	3-9834617-G-T	-317588	-317588	400	427	0.116986	0.000129503	-0.220091	0.057379	0.320168	0.319256	0.273015	2.69e-05
chr12_31996617	10133	1.02504	951.211	1545.77	0.000422558	12-31283855-T-TAC	-712762	-712762	1147	1546	0.423354	0.000141453	-0.125866	0.0330027	0.321668	0.319289	0.273022	3.68e-05
chr7_66154053	6853	0.986152	178.857	1367.07	0.00209501	7-66032469-A-T	-121584	-121584	59	59	0.0161555	0.000413616	0.208071	0.0588126	0.315868	0.319312	0.273022	0.000168234
chr11_761108	7319	1.03833	889.473	1560.29	0.000462572	11-1730427-G-C	969319	969319	597	667	0.183041	0.000168533	0.180299	0.047825	0.324468	0.319431	0.273104	4.14e-05
chr14_106810508	5365	1.0555	385.06	1499.48	0.00109987	14-105941545-C-T	-868963	-868963	990	1196	0.327492	0.000347747	0.119303	0.0332903	0.323868	0.319531	0.273168	0.000101716
chr12_53174567	8087	1.01861	1039.99	1589.6	0.000382577	12-52454311-CT-C	-720256	-720256	1206	1479	0.405216	0.000156392	-0.144892	0.0382429	0.318868	0.319566	0.273178	3.29e-05
chr4_152624543	7290	1.04071	943.778	1568.08	0.000438025	4-152133849-GAC-G	-490694	-490694	328	345	0.0958866	0.000164417	0.245981	0.0651402	0.320968	0.319615	0.273186	3.93e-05
chr8_143590699	7666	1.03474	923.806	1555.05	0.000442979	8-143919763-C-G	329064	329064	38	38	0.0104053	0.000156348	0.659029	0.173941	0.320168	0.319623	0.273186	3.93e-05
chr19_19681587	8413	1.02576	715.301	1537.4	0.000563511	19-19326045-G-A	-355542	-355542	1161	1399	0.383228	0.000189483	0.117715	0.0314713	0.318068	0.31973	0.27323	4.91e-05
chr2_99196526	5875	1.01185	381.129	1477.19	0.00103196	2-99868017-C-CT	671491	671491	154	158	0.044457	0.000290483	0.249396	0.0686896	0.317168	0.319746	0.27323	8.74e-05
chr7_133035731	5991	1.0361	728.352	1569.66	0.000563369	7-133496213-G-A	460482	460482	119	125	0.0342841	0.000220629	-0.296164	0.0800084	0.323568	0.319742	0.27323	5.01e-05
chr1_27621877	5059	1.04513	523.263	1529.25	0.000796299	1-27622443-C-T	566	566	206	231	0.0633571	0.000272631	-0.170693	0.0468008	0.318568	0.319778	0.273237	7.21e-05
chr19_18368005	7610	1.00401	1541.84	1666.81	0.00025172	19-17932112-T-C	-435893	-435893	587	657	0.180099	0.000141779	-0.176148	0.0461937	0.322168	0.319806	0.273241	2.1e-05
chr1_202585216	6643	1.02806	1301.82	1629.63	0.000311043	1-203526377-C-T	941161	941161	56	57	0.015625	0.000150137	-0.530917	0.139754	0.324468	0.319849	0.273257	2.72e-05
chr8_11843123	8369	1.0246	1004.6	1550.37	0.000400791	8-11820396-A-C	-22727	-22727	615	703	0.192497	0.000136166	0.153797	0.0402263	0.322268	0.319948	0.273322	3.48e-05
chr6_25984671	8399	1.02847	477.294	1439.38	0.000849326	6-25644382-A-ATG	-340289	-340289	36	38	0.0104167	0.000189997	0.467728	0.125071	0.317868	0.320037	0.273377	7.43e-05
chr19_8540626	9528	1.03712	1381.36	1577.16	0.000297978	19-7824701-C-CT	-715925	-715925	1009	1244	0.340696	0.000110956	-0.156553	0.0404125	0.323168	0.320074	0.273378	2.65e-05
chr3_44749131	6681	1.07977	599.748	1524.54	0.0007364	3-44299574-C-T	-449557	-449557	79	86	0.0235487	0.000243426	0.419164	0.114013	0.330367	0.320086	0.273378	7.11e-05
chr17_6774893	9039	1.02936	1791.47	1618.95	0.000226788	17-6769040-C-CT	-5853	-5853	1333	1821	0.498903	0.000100662	-0.124178	0.0318591	0.319168	0.320136	0.273401	1.99e-05
chr2_201168712	6278	1.01836	766.813	1594.71	0.000520113	2-200592887-T-C	-575825	-575825	589	657	0.18	0.000226141	0.0910697	0.0246444	0.326767	0.320333	0.273528	4.45e-05
chr5_157477844	8246	1.03655	711.683	1543.17	0.000578243	5-156923539-A-AT	-554305	-554305	150	159	0.0441912	0.000200714	0.299004	0.0802526	0.326567	0.320319	0.273528	5.14e-05
chr7_100855134	6965	1.06117	721.372	1532.3	0.000594611	7-100483115-A-G	-372019	-372019	1120	1377	0.377193	0.000196795	0.143794	0.0385424	0.320768	0.320359	0.27353	5.54e-05
chr4_10069040	10117	1.05026	637.338	1502.57	0.000660957	4-11024926-A-AT	955886	955886	43	43	0.0117744	0.000192816	0.399435	0.106916	0.324568	0.320384	0.27353	6.03e-05
chr19_16149685	8748	1.0187	1104.4	1578.75	0.000361525	19-16015137-G-C	-134548	-134548	242	252	0.0691168	0.000139224	0.230193	0.0602954	0.322068	0.320446	0.273558	3.1e-05
chr3_50335514	4357	1.04613	204.805	1479.22	0.00204169	3-49905767-G-A	-429747	-429747	283	295	0.0807777	0.000666109	0.21851	0.0640958	0.330567	0.320464	0.273558	0.000184869
chr13_21375009	9325	1.04002	1640.32	1639.66	0.000252642	13-21653780-C-T	278771	278771	218	227	0.0621918	0.000125337	0.275388	0.0716443	0.324268	0.320567	0.273605	2.26e-05
chr4_2938354	8801	1.07134	1146.85	1558.96	0.000380608	4-3468536-GTGTA-G	530182	530182	517	565	0.156423	0.000133917	0.170286	0.0444911	0.322468	0.320555	0.273605	3.61e-05
chr1_28335662	5501	1.03885	558.336	1556.47	0.000740733	1-28396607-G-A	60945	60945	67	68	0.0186506	0.000283972	-0.432343	0.118885	0.327067	0.320627	0.273636	6.6e-05
chr11_762237	7324	1.03398	919.068	1562.98	0.000446569	11-742424-T-C	-19813	-19813	868	1056	0.289286	0.000163997	-0.104556	0.0276836	0.324968	0.320763	0.273637	3.94e-05
chr12_53174589	8087	1.0031	913.647	1550.32	0.000425435	12-54081158-C-T	906569	906569	53	55	0.0150933	0.000145816	0.611966	0.16078	0.316468	0.320654	0.273637	3.52e-05
chr17_75944845	8311	1.02134	1121.51	1587.3	0.000358087	17-76596455-C-T	651610	651610	51	54	0.0147945	0.000143571	-0.538481	0.14133	0.321068	0.320771	0.273637	3.08e-05
chr2_101273680	8001	1.0202	745.823	1543.95	0.000537296	2-101504517-C-T	230837	230837	66	70	0.0191781	0.000185065	0.372423	0.0994091	0.325967	0.320747	0.273637	4.61e-05
chr2_101284480	7969	1.0367	782.842	1563.38	0.00052669	2-100311323-C-T	-973157	-973157	95	102	0.0279605	0.000198411	0.380076	0.101932	0.320968	0.320756	0.273637	4.67e-05
chr20_3875259	9173	1.04756	1446.13	1581.82	0.00029042	20-4114092-A-T	238833	238833	432	464	0.127473	0.000110327	-0.106395	0.027455	0.318468	0.320741	0.273637	2.63e-05
chr20_3869531	9166	1.02727	1260.98	1537.88	0.000321931	20-3837200-C-CT	-32331	-32331	63	66	0.0183946	9.92e-05	-0.361475	0.0926531	0.318968	0.320897	0.273724	2.8e-05
chr3_121639664	7110	1.05817	486.352	1520.82	0.00087933	3-122298756-ACACACATACATGG-A	659092	659092	1342	1818	0.498077	0.000294487	-0.132192	0.0364448	0.322968	0.320947	0.273746	8.13e-05
chr9_129506039	8103	1.02198	1172.41	1542.76	0.000343252	9-129505976-T-C	-63	-63	1322	1729	0.473684	0.00010955	-0.104165	0.0268674	0.326367	0.321023	0.27379	2.95e-05
chr7_56080402	7866	1.04108	626.168	1545.9	0.000664516	7-56231600-T-TA	151198	151198	432	472	0.130387	0.000238763	0.160943	0.0437176	0.322868	0.321235	0.273951	5.94e-05
chr3_50333767	4352	1.03695	233.751	1531.74	0.00176696	3-49486186-T-TTTTA	-847581	-847581	414	451	0.124862	0.000697323	-0.185456	0.0546018	0.323068	0.321291	0.273978	0.000156624
chr16_23465683	7174	0.979943	1012.02	1552.78	0.000369472	16-23676236-C-T	210553	210553	123	125	0.034303	0.000125491	0.303276	0.0789058	0.321668	0.321512	0.274113	2.9e-05
chr16_88718006	10391	1.02392	1492.41	1560.55	0.000271058	16-89508537-G-A	790531	790531	39	39	0.0106967	9.15e-05	-0.720357	0.18372	0.320068	0.321504	0.274113	2.34e-05
chr8_38972290	5676	1.02172	576.146	1539.19	0.000699348	8-38661239-C-T	-311051	-311051	1186	1515	0.414975	0.000245505	0.102097	0.0277871	0.321468	0.321521	0.274113	6e-05
chr11_62739838	6864	1.0223	733.67	1541.72	0.000549852	11-62137085-G-A	-602753	-602753	42	42	0.0115132	0.000188048	-0.644277	0.17216	0.321868	0.321551	0.274114	4.72e-05
chr14_70584550	7735	1.02107	807.429	1571.39	0.000498608	14-69939342-G-T	-645208	-645208	242	257	0.0703724	0.000193572	-0.170224	0.0455757	0.321468	0.321571	0.274114	4.27e-05
chr17_35010509	7438	1.03716	978.15	1564.47	0.000423187	17-35105735-G-T	95226	95226	1024	1258	0.344487	0.000155341	-0.114016	0.0300801	0.325167	0.321593	0.274114	3.75e-05
chr12_66347300	7286	1.02186	833.495	1529.41	0.000483783	12-66328337-A-G	-18963	-18963	1350	1820	0.498627	0.000152569	0.11121	0.0293049	0.320968	0.32163	0.274124	4.15e-05
chr18_32071928	7124	1.02593	862.657	1571.55	0.000470796	18-32279743-T-C	207815	207815	133	138	0.0377875	0.000181475	0.345626	0.0921347	0.330067	0.321658	0.274128	4.07e-05
chr16_29670337	3883	1.0398	544.177	1572.99	0.000764766	16-29854352-G-A	184015	184015	492	524	0.14364	0.000317036	-0.19448	0.053903	0.329867	0.321882	0.274258	6.8e-05
chr22_22721044	10140	1.02544	1293.49	1566.23	0.000313955	22-23460960-G-GCC	739916	739916	618	695	0.190724	0.000111437	0.133805	0.03455	0.324668	0.32184	0.274258	2.71e-05
chr7_128660928	6733	1.02373	645.176	1531.39	0.000627517	7-128248867-C-T	-412061	-412061	52	53	0.0145126	0.000208634	0.475518	0.127967	0.324468	0.321859	0.274258	5.4e-05
chr17_50964817	7264	1.02522	948.17	1516.69	0.000428242	17-50286382-A-C	-678435	-678435	715	822	0.225205	0.000124004	0.113141	0.0294141	0.320468	0.321926	0.274275	3.7e-05
chr12_7095294	7968	1.01751	1311.95	1604.91	0.000305638	12-7097951-C-T	2657	2657	377	399	0.109255	0.000130906	-0.170372	0.0444481	0.324168	0.322133	0.274293	2.59e-05
chr12_50931826	6005	1.03809	572.871	1520.6	0.000724824	12-50924640-C-G	-7186	-7186	61	62	0.0171365	0.00023455	0.313813	0.0851366	0.322368	0.322054	0.274293	6.42e-05
chr16_31123296	3972	1.03287	487.668	1576.42	0.000843765	16-30458366-T-TTTTA	-664930	-664930	173	178	0.0496652	0.000359787	-0.287363	0.0803866	0.330367	0.322021	0.274293	7.4e-05
chr19_2292317	9639	1.02068	2126.4	1621.15	0.000189625	19-2197069-C-T	-95248	-95248	112	117	0.0320724	8.35e-05	0.407793	0.103419	0.323368	0.322126	0.274293	1.62e-05
chr19_18071288	7989	1.02298	1551.71	1644.83	0.000260883	19-18059455-T-TC	-11833	-11833	1332	1797	0.49232	0.000133025	-0.14461	0.0377663	0.319768	0.322127	0.274293	2.24e-05
chr2_37204406	9316	1.01996	1046.29	1527.51	0.000384872	2-36588891-C-A	-615515	-615515	182	195	0.0534539	0.000115688	0.251396	0.0650678	0.324468	0.322138	0.274293	3.28e-05
chr20_3875396	9172	1.01439	1233.03	1530.94	0.000323252	20-3475541-G-C	-399855	-399855	47	49	0.0134468	9.61e-05	0.42173	0.107884	0.318868	0.321991	0.274293	2.73e-05
chr3_129168561	7135	1.05925	547.282	1496.72	0.000786069	3-130022839-C-T	854278	854278	158	170	0.0465753	0.00023025	0.213612	0.0578779	0.322268	0.322067	0.274293	7.25e-05
chr6_42937513	6763	1.02962	1108.9	1604.16	0.000369348	6-42148633-C-T	-788880	-788880	405	429	0.117728	0.000161105	0.216794	0.0573333	0.328567	0.322201	0.274325	3.21e-05
chr19_38331361	7153	1.02329	556.088	1438.83	0.000728657	19-38732739-A-C	401378	401378	43	43	0.0117808	0.000156787	-0.4448	0.11742	0.331967	0.322303	0.274392	6.26e-05
chr15_89834716	8433	1.03184	1342.59	1625.28	0.000306458	15-89845814-T-C	11098	11098	1158	1496	0.409764	0.000144715	0.133538	0.0350665	0.325267	0.322398	0.274429	2.68e-05
chr2_88947468	4519	1.03863	411.461	1537.94	0.00101156	2-88376113-A-G	-571355	-571355	164	168	0.0460274	0.000374503	0.248176	0.0696304	0.332367	0.32249	0.274429	8.95e-05
chr22_42383619	7889	1.01305	867.947	1572.41	0.00045891	22-41792148-C-T	-591471	-591471	88	89	0.0243702	0.000176999	-0.511755	0.136191	0.325267	0.322456	0.274429	3.85e-05
chr3_50332773	4352	1.04654	209.941	1481.99	0.00200791	3-50339698-C-T	6925	6925	258	287	0.0786301	0.000660582	0.253262	0.07424	0.327367	0.32247	0.274429	0.000180615
chr4_38789663	8829	1.03353	1139.52	1584.69	0.00036221	4-38349687-T-TA	-439976	-439976	73	83	0.0229662	0.000143607	0.426396	0.111914	0.326167	0.322477	0.274429	3.17e-05
chr7_100858024	6961	1.02509	715.375	1532.54	0.000568386	7-100902169-T-C	44145	44145	569	644	0.176535	0.000186948	0.148735	0.0397284	0.326267	0.322375	0.274429	4.9e-05
chr1_37861060	6945	1.03961	1130.96	1605.1	0.000368947	1-38104203-T-C	243143	243143	158	164	0.0449069	0.000161625	0.294491	0.0778976	0.331767	0.322626	0.274463	3.27e-05
chr12_43787958	7758	1.04561	540.615	1495.37	0.000779399	12-44002822-TAAAG-T	214864	214864	432	481	0.131709	0.000226439	-0.145988	0.0395095	0.322068	0.322587	0.274463	6.99e-05
chr13_32524960	7176	1.02797	971.434	1602.87	0.000421054	13-32025937-G-A	-499023	-499023	70	70	0.0191676	0.000185346	0.285732	0.076277	0.322068	0.322615	0.274463	3.65e-05
chr5_91303574	6245	1.03946	577.316	1512.41	0.000722298	5-91351210-AACACAC-A	47636	47636	917	1054	0.28868	0.000224635	-0.115002	0.0311062	0.324568	0.322571	0.274463	6.4e-05
chr22_39033004	6563	1.01884	879.418	1553.78	0.000457904	22-38954679-G-A	-78325	-78325	690	780	0.214168	0.000161414	0.118003	0.0312109	0.322068	0.322672	0.274482	3.89e-05
chr19_11449645	7450	1.04249	878.09	1589.93	0.000477654	19-11329878-T-C	-119767	-119767	63	67	0.0183662	0.000201056	-0.504754	0.135492	0.324468	0.32272	0.274503	4.26e-05
chr14_106153743	7643	1.01774	630.876	1498.65	0.000637338	14-105430385-C-G	-723358	-723358	60	61	0.0167307	0.000181115	-0.365344	0.0973778	0.330967	0.322807	0.274549	5.4e-05
chr16_3241653	7605	1.03085	1288.34	1613.04	0.000319321	16-2961495-G-A	-280158	-280158	104	108	0.0303883	0.000142907	0.352134	0.092393	0.324168	0.322822	0.274549	2.78e-05
chr2_99196386	5874	1.02778	445.471	1531.39	0.000918671	2-99598943-C-T	402557	402557	47	47	0.0128838	0.000325215	-0.506604	0.140673	0.328767	0.322915	0.274607	7.94e-05
chr5_69281260	4193	1.02607	441.776	1520.51	0.000923782	5-68664885-G-A	-616375	-616375	282	295	0.0809995	0.000311568	0.197896	0.0547809	0.322268	0.322957	0.27461	7.96e-05
chr6_42888392	6724	1.05832	1080.35	1599.4	0.000398986	6-43629077-C-G	740685	740685	146	154	0.0422149	0.000171721	-0.309577	0.0822194	0.326067	0.322967	0.27461	3.66e-05
chr17_63433192	5225	1.05554	588.708	1534.08	0.000728847	17-63463467-G-A	30275	30275	77	81	0.0221918	0.000251506	0.367729	0.100252	0.326867	0.323024	0.274638	6.65e-05
chr1_25244758	6734	1.01111	848.734	1567.87	0.000468853	1-24301746-G-T	-943012	-943012	45	46	0.0125958	0.000177486	0.315501	0.0839785	0.321368	0.323114	0.274695	3.91e-05
chr6_116277927	7250	1.00622	395.319	1446	0.000997867	6-116266244-G-T	-11683	-11683	683	773	0.212246	0.000239635	0.108336	0.0294351	0.327167	0.323164	0.274717	8.24e-05
chr20_3872382	9171	1.02547	1370.07	1572.88	0.000297925	20-3905950-A-G	33568	33568	1254	1627	0.445634	0.000108566	-0.0753365	0.0194206	0.324268	0.323194	0.274722	2.56e-05
chr19_17552139	8386	1.02157	1401.39	1592.35	0.000289371	19-17499557-G-A	-52582	-52582	165	170	0.0465753	0.00011579	0.335984	0.0869664	0.322968	0.323255	0.274753	2.47e-05
chr2_96273500	2866	1.02366	240.722	1486.59	0.00169005	2-97195470-G-C	921970	921970	1306	1295	0.354866	0.000547986	0.112226	0.0324133	0.331967	0.323349	0.274813	0.00014472
chr1_225983676	7185	1.03283	753.187	1567.45	0.0005496	1-226831384-C-G	847708	847708	44	45	0.0123423	0.000212305	-0.565875	0.152466	0.327167	0.323614	0.275003	4.79e-05
chr19_3542611	9596	1.00795	1895.32	1587.75	0.000209214	19-2992703-G-A	-549908	-549908	1140	1426	0.390492	7.85e-05	0.105936	0.0267653	0.326267	0.323621	0.275003	1.73e-05
chr12_31998995	10136	1.04315	895.744	1522.42	0.000470436	12-32022275-T-G	23280	23280	282	305	0.0863045	0.000142573	0.170319	0.0446814	0.326867	0.323695	0.275042	4.18e-05
chr16_29670289	3883	1.03361	513.181	1556.54	0.000807901	16-30107392-G-GCCA	437103	437103	461	492	0.134868	0.000313803	-0.198643	0.0550161	0.326067	0.323715	0.275042	7.05e-05
chr6_36141526	7382	1.02724	859.719	1566.49	0.00047731	6-36623352-T-A	481826	481826	70	71	0.0194414	0.000179953	-0.48639	0.129585	0.322668	0.32383	0.27512	4.11e-05
chr17_39761065	5953	1.02815	680.509	1553.15	0.00060401	17-38876523-G-A	-884542	-884542	177	190	0.0522265	0.00022125	-0.263954	0.0713207	0.318568	0.323877	0.275139	5.21e-05
chr11_62739702	6864	0.995787	671.82	1510.39	0.000578248	11-62978309-GTTTAT-G	238607	238607	189	208	0.0593607	0.0001711	-0.222339	0.059036	0.320768	0.323982	0.275142	4.66e-05
chr2_101284921	7968	1.01853	810.404	1564.73	0.000499091	2-100613832-TTTCCTTCCTTCCTTCCCCTTTCTTCCTTC-T	-671089	-671089	67	73	0.0200219	0.000187781	0.294397	0.0786594	0.328167	0.324	0.275142	4.22e-05
chr2_197474429	5396	1.02561	370.99	1450.41	0.00110322	2-198376758-C-G	902329	902329	251	264	0.0723288	0.000276981	0.162898	0.0447139	0.323268	0.323975	0.275142	9.46e-05
chr7_66153317	6844	1.03528	238.875	1498.17	0.00174146	7-65812927-C-G	-340390	-340390	109	109	0.0308782	0.00059671	0.375802	0.10927	0.328967	0.323992	0.275142	0.000152319
chr8_30679000	7545	1.04359	850.878	1530.32	0.000495996	8-29887418-A-T	-791582	-791582	351	374	0.102466	0.000157781	-0.14784	0.0390437	0.322568	0.323912	0.275142	4.41e-05
chr3_50336062	4358	1.06238	198.515	1456.91	0.00219237	3-50385287-C-G	49225	49225	775	913	0.250137	0.000660415	-0.152701	0.044761	0.333367	0.324064	0.275176	0.000202166
chr19_8491393	9527	1.03706	1579.13	1611.46	0.000264584	19-8789975-C-G	298582	298582	497	560	0.155729	0.000115096	0.173056	0.044777	0.324268	0.324139	0.275219	2.32e-05
chr21_33435628	6584	1.02389	972.83	1571.04	0.00041993	21-33171117-G-A	-264511	-264511	57	57	0.0156164	0.000158958	0.471184	0.124498	0.325967	0.324174	0.275228	3.58e-05
chr2_218237683	6759	1.01706	729.746	1519.89	0.000553264	2-217351665-C-T	-886018	-886018	260	270	0.0739321	0.000170269	-0.261423	0.069391	0.329067	0.324215	0.275243	4.66e-05
chr10_73779330	5551	1.01278	328.679	1475.43	0.00121967	10-74249496-TACAC-T	470166	470166	534	583	0.160961	0.000352355	-0.125599	0.035081	0.326667	0.324405	0.275384	0.000101688
chr12_31996586	10133	1.03999	924.03	1531.63	0.000454895	12-31632835-G-GAAA	-363751	-363751	1334	1771	0.485112	0.000143581	-0.146707	0.0385049	0.325467	0.324459	0.275409	4.01e-05
chr16_31122011	3972	1.03961	432.254	1536.53	0.000971728	16-31121189-C-T	-822	-822	761	874	0.242239	0.000355229	-0.154074	0.0430602	0.324768	0.324516	0.275437	8.55e-05
chr22_17113372	8180	1.045	1473.35	1621.79	0.000287867	22-16904795-G-A	-208577	-208577	199	202	0.055464	0.000132843	-0.281348	0.0734702	0.329267	0.324588	0.275437	2.56e-05
chr3_50335401	4356	1.02882	210.069	1489.92	0.00196261	3-51161094-C-A	825693	825693	768	886	0.246934	0.000664525	-0.136507	0.0400341	0.331567	0.324582	0.275437	0.000169087
chr7_99575493	5495	1.02197	460.559	1507.72	0.00088516	7-99158055-T-C	-417438	-417438	70	72	0.0197152	0.000279287	0.391217	0.107449	0.324268	0.32457	0.275437	7.52e-05
chr1_100292419	7008	1.05768	675.293	1541.08	0.000641511	1-100258737-C-T	-33682	-33682	675	837	0.229567	0.000224117	-0.109733	0.0296764	0.326967	0.324675	0.27549	5.85e-05
chr1_89183657	6806	1.03062	601.881	1514.26	0.000688209	1-88729798-G-A	-453859	-453859	106	110	0.0302863	0.000214102	0.276361	0.074504	0.331867	0.324833	0.275539	5.94e-05
chr11_119009935	7156	1.04623	1025.46	1604.31	0.000414737	11-119026249-G-A	16314	16314	686	774	0.212171	0.00018347	-0.165449	0.0441367	0.326267	0.324796	0.275539	3.69e-05
chr16_3242504	7603	1.03971	1247.3	1601.22	0.000337243	16-3159562-T-G	-82942	-82942	1203	1484	0.406357	0.000143533	-0.137074	0.0359757	0.327267	0.32477	0.275539	2.97e-05
chr17_75104585	8077	1.03832	1235.04	1591.27	0.00033985	17-75316959-TTA-T	212374	212374	345	389	0.11191	0.000137996	-0.230741	0.060404	0.320768	0.324816	0.275539	2.98e-05
chr2_201219248	6283	1.02355	569.838	1490.66	0.000718219	2-201263224-A-C	43976	43976	849	1009	0.276316	0.000200722	0.0948254	0.0254512	0.331467	0.324868	0.275539	6.11e-05
chr21_33263875	6457	1.02732	985.362	1582.95	0.000418133	21-32443475-T-C	-820400	-820400	50	51	0.013965	0.000167475	0.525249	0.139266	0.326767	0.324876	0.275539	3.58e-05
chr15_34231661	9600	1.03845	1652.07	1639.95	0.000254231	15-34172760-G-GACAC	-58901	-58901	448	487	0.134679	0.000126376	0.202596	0.0527349	0.322468	0.324924	0.275559	2.23e-05
chr19_57864876	7044	1.03301	733.243	1496.68	0.000567591	19-57629913-G-T	-234963	-234963	393	408	0.111903	0.000156225	0.17998	0.0475006	0.328767	0.324992	0.275582	4.92e-05
chr21_33263918	6457	1.04096	952.172	1571.28	0.000443052	21-33541930-C-A	278012	278012	74	77	0.0211075	0.000169141	-0.462318	0.122661	0.327667	0.324999	0.275582	3.9e-05
chr22_41435898	6115	1.05008	355.512	1471.9	0.00120458	22-42095418-G-A	659520	659520	97	97	0.0265608	0.000341464	-0.269068	0.0749805	0.327467	0.32505	0.275605	0.000108043
chr10_73249114	5885	1.02598	405.187	1572.94	0.00101529	10-73389981-G-C	140867	140867	76	76	0.0208333	0.000437271	-0.441025	0.125183	0.327567	0.325171	0.275666	8.67e-05
chr19_39333388	7868	0.993681	879.409	1556.54	0.000442056	19-39787962-C-T	454574	454574	1001	1205	0.329956	0.000157109	-0.113037	0.0298441	0.320368	0.325148	0.275666	3.53e-05
chr22_24174240	8390	1.02962	1221.95	1596.71	0.000338967	22-24060914-T-C	-113326	-113326	101	101	0.0276561	0.000141256	0.460261	0.120672	0.325767	0.325234	0.275694	2.92e-05
chr8_141143677	8155	1.02122	1397.85	1612.64	0.000292088	8-140511666-G-A	-632011	-632011	48	48	0.0131796	0.000129198	0.442794	0.115422	0.327267	0.325251	0.275694	2.47e-05
chr1_110898277	7657	1.04013	1140.82	1615.62	0.000369683	1-110901150-GT-G	2873	2873	1005	1231	0.337273	0.00017016	-0.133079	0.0353225	0.330267	0.325292	0.275708	3.25e-05
chr19_57866125	7038	1.04418	1001.93	1592.39	0.000424005	19-58150182-T-C	284057	284057	905	1044	0.286067	0.000177888	-0.14609	0.0388914	0.329967	0.325431	0.275805	3.75e-05
chr16_88644580	10484	1.01742	1510.32	1562.8	0.000268791	16-88328691-C-G	-315889	-315889	915	1080	0.295778	9.17e-05	-0.111237	0.0283736	0.326767	0.325478	0.275825	2.25e-05
chr22_31285261	7443	1.05299	592.472	1523.19	0.000727886	22-30985211-C-CTT	-300050	-300050	67	72	0.0199005	0.000238612	-0.452901	0.123018	0.332967	0.325574	0.275866	6.55e-05
chr7_88277689	6567	1.02027	598.347	1555.61	0.000681878	7-87366331-G-T	-911358	-911358	122	134	0.0367325	0.000257234	-0.295557	0.0807038	0.334067	0.325552	0.275866	5.75e-05
chr17_39760284	5954	1.01476	703.525	1561.76	0.000574664	17-39568195-A-G	-192089	-192089	188	200	0.0548246	0.000217551	0.204756	0.0552609	0.326867	0.325656	0.275915	4.79e-05
chr6_42888400	6724	0.99313	893.829	1548.12	0.00043549	6-43726978-C-A	838578	838578	100	101	0.0276864	0.00014818	0.317783	0.0835782	0.322668	0.325753	0.275976	3.46e-05
chr12_50930600	6006	1.00297	631.207	1562.28	0.000628149	12-50567905-T-A	-362695	-362695	81	86	0.0235875	0.000241429	-0.352193	0.0957418	0.328467	0.326	0.276143	5.1e-05
chr16_50673128	6753	1.02299	1250.34	1624.35	0.000328477	16-51664728-C-T	991600	991600	51	52	0.0142388	0.000155534	-0.480206	0.1267	0.320968	0.326022	0.276143	2.78e-05
chr17_75944111	8304	1.0157	846.259	1493.62	0.000479145	17-75512214-G-C	-431897	-431897	53	55	0.0150602	0.000125668	-0.617561	0.16069	0.322568	0.325994	0.276143	3.99e-05
chr1_9266882	6771	1.03392	869.706	1505.02	0.000481158	1-9235385-T-C	-31497	-31497	1284	1727	0.473077	0.000133983	0.0924743	0.0241618	0.327967	0.326047	0.276143	4.16e-05
chr16_69701173	6177	1.04656	470.393	1522.39	0.000908666	16-70532468-A-G	831295	831295	48	48	0.0132086	0.000308244	-0.330461	0.0914062	0.333967	0.32609	0.27616	8.06e-05
chr19_16150444	8745	1.01801	1137	1592.02	0.000358275	19-16158704-G-A	8260	8260	89	95	0.026056	0.000146958	-0.478306	0.125728	0.323968	0.326139	0.27616	3e-05
chr6_42943212	6780	1.0504	1097.67	1599.29	0.000392047	6-43303499-T-TAAG	360287	360287	173	180	0.0495322	0.000168296	-0.305716	0.0810848	0.326067	0.326123	0.27616	3.5e-05
chr14_93182817	8494	1.03331	1269.15	1579.25	0.000329712	14-92579013-C-T	-603804	-603804	271	278	0.0761644	0.000125737	0.169636	0.0441412	0.327367	0.326301	0.276277	2.85e-05
chr22_31284096	7437	1.0145	540.294	1487.06	0.000749921	22-31312875-A-ATAGG	28779	28779	44	45	0.0126547	0.000207642	0.419468	0.112847	0.326367	0.326391	0.276333	6.23e-05
chr4_2839607	8118	1.02426	976.506	1551.08	0.0004223	4-2331973-C-T	-507634	-507634	69	73	0.019989	0.000145127	-0.358067	0.0940445	0.325067	0.32654	0.276424	3.58e-05
chr9_134904722	10282	1.00064	2027.82	1606.97	0.00019516	9-135437891-A-G	533169	533169	816	989	0.271005	8.02e-05	-0.13278	0.0335911	0.328767	0.326547	0.276424	1.57e-05
chr14_74286325	6858	1.05342	639.242	1546.25	0.000677728	14-74621500-C-A	335175	335175	248	257	0.0703724	0.000244643	-0.157799	0.0429364	0.331867	0.326635	0.276478	6.08e-05
chr12_132769989	5633	1.00334	548.498	1470.18	0.000725286	12-132268127-ACACT-A	-501862	-501862	130	139	0.0385042	0.000183331	0.257471	0.068682	0.322868	0.326733	0.27652	5.87e-05
chr16_30380353	3371	1.05594	435.935	1544.24	0.000998095	16-29923745-G-C	-456608	-456608	1230	1577	0.431933	0.000379084	-0.137956	0.0387411	0.333967	0.326729	0.27652	9e-05
chr20_3929016	9167	1.03279	1503.64	1600.67	0.000278713	20-3763821-C-A	-165195	-165195	74	83	0.0227397	0.000115679	-0.470548	0.12179	0.330267	0.326942	0.276677	2.4e-05
chr1_1221512	5799	1.02779	847.882	1571.02	0.000490375	1-933401-A-C	-288111	-288111	54	58	0.0158817	0.000189605	0.35382	0.0945985	0.327667	0.327139	0.276823	4.17e-05
chr10_80522406	9429	1.0234	828.34	1551.97	0.000498425	10-80176791-G-A	-345615	-345615	678	753	0.206414	0.000176396	0.110971	0.0295256	0.331867	0.327272	0.276863	4.2e-05
chr15_34232404	9597	1.02254	1495.19	1618.25	0.00027572	15-33882561-T-TAAA	-349843	-349843	197	207	0.0568994	0.000124523	-0.269594	0.0701074	0.329967	0.327242	0.276863	2.32e-05
chr18_35248590	6301	1.04001	659.883	1560.42	0.000643613	18-34848931-A-C	-399659	-399659	51	51	0.013965	0.000246126	-0.52231	0.142179	0.334467	0.327307	0.276863	5.61e-05
chr19_53798658	11373	1.03404	2748.9	1654.84	0.000152985	19-54509023-C-T	710365	710365	291	309	0.0876347	7.82e-05	-0.24306	0.0613941	0.330967	0.327292	0.276863	1.32e-05
chr22_50624186	5451	1.04195	746.416	1571.49	0.00057075	22-50747715-T-C	123529	123529	981	1178	0.322722	0.000225819	0.137762	0.0372761	0.327367	0.327249	0.276863	5e-05
chr16_29665080	3886	1.01218	481.726	1528.58	0.000840868	16-30446469-CCA-C	781389	781389	1064	1345	0.368362	0.000289617	-0.0969903	0.0267078	0.325367	0.327423	0.27694	6.92e-05
chr19_14052913	8401	1.03964	1588.87	1614.25	0.000267337	19-14283664-T-A	230751	230751	62	64	0.0175246	0.000118027	0.334793	0.086764	0.331367	0.327456	0.276948	2.33e-05
chr19_41616287	6049	1.04466	836.275	1593.84	0.000512412	19-41968037-CAGAG-C	351750	351750	1063	1295	0.35467	0.00022151	-0.0946338	0.0255722	0.331667	0.327601	0.27705	4.5e-05
chr22_45341070	9925	1.02687	1941.22	1604.68	0.000214261	22-44529632-T-C	-811438	-811438	1096	1354	0.371021	8.8e-05	-0.146458	0.0372622	0.335066	0.327624	0.27705	1.82e-05
chr13_19672404	10708	1.03482	1167.49	1587.22	0.000361159	13-20530394-G-A	857990	857990	964	1241	0.339912	0.0001449	-0.135556	0.0355995	0.329467	0.327683	0.277073	3.11e-05
chr7_100469144	6065	1.06006	555.237	1511.1	0.000791808	7-101252199-G-A	783055	783055	536	598	0.164015	0.000248782	0.180751	0.0492394	0.334067	0.327701	0.277073	7.17e-05
chr1_157795267	9139	1.00652	1049.31	1593.72	0.000382823	1-157496958-G-A	-298309	-298309	752	854	0.234229	0.000159608	0.118496	0.0313181	0.332167	0.32778	0.27712	3.11e-05
chr16_10895731	10530	1.02326	1839.71	1641.52	0.000225009	16-10923871-G-C	28140	28140	236	247	0.0676712	0.000111429	0.173824	0.0448832	0.329067	0.328011	0.277254	1.89e-05
chr19_2294030	9640	1.03268	2182.7	1636.05	0.000192722	19-1513965-G-T	-780065	-780065	178	194	0.0531216	9.16e-05	0.296745	0.0756862	0.326867	0.328004	0.277254	1.65e-05
chr2_201173947	6282	0.997166	636.342	1519.94	0.000621294	2-201271872-C-T	97925	97925	305	333	0.091333	0.000195137	-0.172078	0.0460972	0.330667	0.327987	0.277254	4.94e-05
chr13_21374907	9324	1.02361	1585.22	1631.92	0.000261385	13-20491529-G-A	-883378	-883378	263	272	0.0744797	0.000125377	0.230456	0.0599561	0.330967	0.328114	0.27732	2.2e-05
chr7_66153832	6849	1.00671	220.342	1475.05	0.00182599	7-67030843-T-G	877011	877011	58	58	0.0158904	0.000572114	0.415695	0.120468	0.333267	0.328317	0.277471	0.000148157
chr1_160998074	7403	1.02409	813.371	1528.23	0.000510212	1-159998174-G-T	-999900	-999900	356	377	0.103458	0.000161391	-0.151086	0.039961	0.327767	0.328346	0.277475	4.29e-05
chr10_73249097	5885	0.995171	349.2	1521	0.00113021	10-74100221-C-T	851124	851124	69	70	0.0191781	0.000395509	0.348555	0.0981917	0.328267	0.32854	0.277598	8.93e-05
chr16_67995771	4944	1.03333	333.678	1496.86	0.00126375	16-68528252-A-C	532481	532481	73	75	0.0205592	0.000405322	-0.457566	0.129138	0.325667	0.328529	0.277598	0.000108261
chr6_42940264	6771	1.0164	924.313	1542.2	0.000443561	6-43768942-G-T	828678	828678	112	116	0.0317634	0.000146986	-0.33904	0.0891215	0.332267	0.328645	0.277666	3.67e-05
chr11_68757340	7638	1.03626	918.269	1547.77	0.000462148	11-68231107-A-G	-526233	-526233	159	166	0.0454794	0.00015842	0.271971	0.0718453	0.326967	0.3288	0.277777	3.98e-05
chr8_38973069	5675	1.0163	678.676	1591.32	0.000604392	8-39036373-TC-T	63304	63304	1298	1728	0.473425	0.00026361	0.12026	0.0328946	0.328567	0.328842	0.277792	4.99e-05
chr1_28335741	5501	1.05211	536.685	1535.96	0.000812127	1-27344371-G-T	-991370	-991370	922	1092	0.299176	0.000287697	-0.159948	0.0440232	0.329067	0.32893	0.2778	7.21e-05
chr17_78108916	9552	1.00396	1720.74	1585.57	0.000233427	17-78925738-C-A	816822	816822	44	44	0.0120482	8.79e-05	0.459905	0.117	0.329967	0.328948	0.2778	1.88e-05
chr21_33355837	6562	1.03622	977.218	1577.86	0.000434422	21-33747720-A-G	391883	391883	42	42	0.0115005	0.000170688	0.541473	0.14375	0.328367	0.328909	0.2778	3.74e-05
chr22_31283967	7436	1.05472	583.675	1513.34	0.000749906	22-30653008-C-T	-630959	-630959	582	637	0.174616	0.000235834	0.174427	0.0473396	0.334667	0.328899	0.2778	6.69e-05
chr22_24574590	8331	0.991192	1096.61	1541.31	0.000358251	22-24624135-C-T	49545	49545	82	83	0.0227273	0.00011426	0.336178	0.0869431	0.330267	0.329114	0.27792	2.8e-05
chr16_29667522	3882	1.00249	472.166	1525.07	0.000848859	16-29343461-C-T	-324061	-324061	412	463	0.12678	0.000288153	0.218981	0.0602778	0.331467	0.329152	0.277931	6.8e-05
chr21_36293704	8708	1.02754	856.012	1496.68	0.000489301	21-36264091-A-T	-29613	-29613	473	514	0.140745	0.000130917	-0.126075	0.0328915	0.332467	0.329256	0.277999	4.13e-05
chr12_56229612	5730	0.990222	481.295	1447.62	0.000815233	12-56224508-G-A	-5104	-5104	119	120	0.0328767	0.000188464	0.281614	0.0752624	0.333867	0.329302	0.278017	6.36e-05
chr5_176532444	6201	0.9994	1072.78	1612.95	0.000372056	5-177159899-T-A	627455	627455	757	868	0.2382	0.000169256	0.116809	0.030993	0.329967	0.329434	0.278108	2.96e-05
chr20_32095354	5839	1.03128	498.615	1512.49	0.000845925	20-33026657-G-A	931303	931303	72	77	0.0210959	0.000270711	-0.372002	0.101945	0.330967	0.329487	0.278132	7.19e-05
chr6_33300843	23576	1.04749	953.571	1501.48	0.000454694	6-32665831-C-CTA	-635012	-635012	84	90	0.024644	0.000123018	-0.474547	0.123309	0.334367	0.329539	0.278155	3.99e-05
chr9_134904590	10283	1.03606	2382.28	1651.61	0.000178618	9-133905873-CA-C	-998717	-998717	1335	1784	0.488742	9.1e-05	0.136874	0.0348969	0.331467	0.329589	0.278177	1.53e-05
chr4_152624452	7290	1.03851	984.402	1588.54	0.000434105	4-153478890-CTTAAAG-C	854438	854438	249	273	0.0748355	0.000179387	0.28359	0.0755386	0.336866	0.329663	0.278219	3.74e-05
chr16_50673145	6753	1.0274	1140.08	1587.7	0.000367967	16-51025428-T-C	352283	352283	137	150	0.0410959	0.000148325	-0.290225	0.0763352	0.333167	0.329735	0.278259	3.1e-05
chr16_29668485	3882	1.03308	570.598	1591.37	0.000742478	16-29423421-C-A	-245064	-245064	70	77	0.0211655	0.00033223	0.43069	0.119779	0.333167	0.329846	0.278332	6.33e-05
chr14_20367158	8257	1.00856	1477.97	1588.8	0.000274946	14-20082069-TGATAGATA-T	-285089	-285089	499	545	0.152235	0.000107406	0.147178	0.0379145	0.328267	0.329908	0.278365	2.22e-05
chr12_32000197	10139	1.03345	949.037	1547.1	0.000446991	12-32064392-G-C	64195	64195	104	109	0.0298467	0.000151936	0.422987	0.111431	0.336266	0.329988	0.278409	3.81e-05
chr19_53798958	11372	1.02521	2468.99	1619.57	0.000169481	19-52947933-C-T	-851025	-851025	112	124	0.0339912	7.32e-05	-0.423395	0.106515	0.332867	0.330034	0.278409	1.42e-05
chr4_38789735	8829	1.05289	1157.42	1589.27	0.000378647	4-38374696-G-T	-415039	-415039	68	69	0.0189352	0.000154343	-0.503705	0.132832	0.331167	0.330029	0.278409	3.35e-05
chr16_1937733	8273	1.0021	1180.86	1565.48	0.000340472	16-2238223-G-A	300490	300490	1366	1806	0.494754	0.000121783	-0.110448	0.0286808	0.329767	0.3301	0.278445	2.72e-05
chr10_100233120	6706	1.03223	875.849	1592.68	0.000483879	10-101119312-G-A	886192	886192	52	52	0.0142466	0.000206612	-0.552233	0.148513	0.338366	0.330298	0.278529	4.11e-05
chr11_68756435	7639	1.02314	917.395	1555.89	0.000454853	11-69275386-ACATCCATC-A	518951	518951	57	58	0.0160133	0.000161829	0.453635	0.120004	0.333167	0.33028	0.278529	3.79e-05
chr19_13759731	7392	1.04644	1578.17	1635.55	0.000274973	19-14064076-C-T	304345	304345	56	58	0.0159166	0.000134853	-0.544823	0.142412	0.330367	0.330232	0.278529	2.4e-05
chr19_38868186	8006	1.03242	910.074	1558.25	0.000465826	19-39072367-A-T	204181	204181	242	253	0.0693911	0.000168227	0.215895	0.0572601	0.335766	0.330292	0.278529	3.96e-05
chr12_53296525	7722	1.02596	858.034	1537.85	0.000488775	12-52934830-A-G	-361695	-361695	382	402	0.110137	0.000160987	0.162554	0.0429869	0.330567	0.330345	0.278549	4.1e-05
chr19_51741801	10775	0.999279	1690.61	1588.39	0.000236911	19-52293604-ACTCTT-A	551803	551803	250	267	0.0742079	9.06e-05	-0.282337	0.0719647	0.335266	0.330406	0.278579	1.88e-05
chr1_184792028	6143	1.0123	783.683	1611	0.000522912	1-184786897-ATCTCTC-A	-5131	-5131	1062	1320	0.3615	0.000244793	0.127328	0.034647	0.333767	0.330455	0.27858	4.26e-05
chr22_42383571	7889	1.04474	888.852	1558.34	0.000487142	22-43334996-A-G	951425	951425	518	559	0.153403	0.000177158	-0.201037	0.0535044	0.332267	0.330437	0.27858	4.24e-05
chr12_98733630	6770	1.03157	913.079	1585.81	0.000464045	12-98059049-C-A	-674581	-674581	40	40	0.0109709	0.000190925	0.621002	0.166111	0.337066	0.330541	0.278606	3.93e-05
chr16_88717778	10392	1.01509	1323.23	1518.31	0.000311349	16-88781243-C-T	63465	63465	46	47	0.0128697	8.6e-05	0.442799	0.112497	0.326267	0.330559	0.278606	2.55e-05
chr17_75104632	8077	1.05186	1200.93	1573.67	0.000364946	17-74500744-C-T	-603888	-603888	1142	1366	0.374223	0.000137261	0.148638	0.0388972	0.334467	0.330511	0.278606	3.22e-05
chr13_32525035	7175	1.04928	879.216	1567.58	0.000496722	13-31871953-G-A	-653082	-653082	45	45	0.012322	0.000189303	0.525191	0.140402	0.334667	0.330732	0.278731	4.36e-05
chr3_10153067	7813	1.0161	1167.28	1555.48	0.000353843	3-9504733-T-G	-648334	-648334	52	52	0.0142388	0.000121045	0.499394	0.129631	0.331467	0.330778	0.27875	2.9e-05
chr8_143590782	7667	1.01781	879.661	1540.47	0.000470935	8-142985503-T-C	-605279	-605279	102	103	0.0282037	0.000156195	0.328891	0.0868004	0.332967	0.330802	0.27875	3.87e-05
chr11_62739493	6864	1.04274	629.4	1477.12	0.00068703	11-63330436-C-T	590943	590943	74	75	0.0205479	0.000177855	0.274079	0.0729632	0.332967	0.331018	0.278869	5.94e-05
chr11_117169051	9003	0.980286	804.831	1405.09	0.000481989	11-117660220-C-A	491169	491169	353	410	0.112329	7.75e-05	0.0749029	0.0189094	0.330467	0.331003	0.278869	3.65e-05
chr6_33301410	23573	1.06128	1026.95	1517.4	0.000434131	6-33146445-G-A	-154965	-154965	313	330	0.090809	0.000126467	0.239113	0.0622429	0.332567	0.330997	0.278869	3.89e-05
chr6_36141592	7382	1.05514	768.346	1527.3	0.000574647	6-35531824-AAATAATAAT-A	-609768	-609768	367	394	0.108361	0.000184595	-0.220697	0.0588996	0.333267	0.331104	0.278922	5.09e-05
chr12_121778188	7551	1.01995	709.243	1541.01	0.00058734	12-121085937-C-T	-692251	-692251	58	58	0.0158904	0.000202282	0.315716	0.0847832	0.331067	0.331325	0.279026	4.84e-05
chr16_29665229	3886	1.05401	478.123	1520.7	0.00092224	16-30282796-C-T	617567	617567	291	296	0.0837104	0.000311233	-0.195427	0.0540932	0.332967	0.33131	0.279026	8.15e-05
chr17_59729850	4704	1.01498	406.202	1543.55	0.00101648	17-60046667-G-A	316817	316817	38	38	0.0104224	0.000386	0.467157	0.131365	0.333967	0.331311	0.279026	8.3e-05
chr22_42375436	7897	1.03997	785.458	1532.32	0.000548506	22-42714913-G-A	339477	339477	834	992	0.271656	0.000179162	-0.138756	0.0369567	0.333167	0.331253	0.279026	4.71e-05
chr15_57304365	8139	1.01736	887.367	1538.59	0.000467501	15-57881453-C-A	577088	577088	1030	1224	0.335255	0.000153448	0.105669	0.0278553	0.334567	0.331393	0.279063	3.83e-05
chr14_74736152	6904	1.01134	785.384	1546.17	0.000523032	14-75389095-A-C	652943	652943	1237	1619	0.443438	0.000181322	-0.131598	0.0350786	0.332667	0.331558	0.279181	4.23e-05
chr10_133265597	6160	1.04881	850.89	1576.16	0.00051445	10-133432418-A-G	166821	166821	63	63	0.0173363	0.000205095	-0.527511	0.141793	0.339366	0.331597	0.279194	4.49e-05
chr15_72757302	5237	1.0437	398.788	1481.29	0.00108836	15-73495040-A-G	737738	737738	440	473	0.129518	0.000315715	-0.116833	0.0323723	0.329567	0.331663	0.279208	9.41e-05
chr9_129503342	8100	1.0056	1294.11	1596.79	0.000314397	9-129427342-CG-C	-76000	-76000	579	646	0.183003	0.000129884	0.141399	0.0368705	0.330167	0.33165	0.279208	2.51e-05
chr1_205769513	6532	1.01428	1115.85	1621.75	0.000370403	1-205538559-T-C	-230954	-230954	842	969	0.265479	0.00017544	0.141297	0.0375806	0.338066	0.331821	0.279286	3.01e-05
chr10_38058608	7800	1.03833	207.902	1468.27	0.00206915	10-38284932-C-T	226324	226324	188	193	0.0529347	0.000646236	0.145931	0.0427021	0.337366	0.331829	0.279286	0.000176986
chr19_51741831	10775	1.02739	1959.43	1622.59	0.000215728	19-52105764-A-AT	363933	363933	95	98	0.027298	9.7e-05	-0.412817	0.105666	0.339566	0.331799	0.279286	1.8e-05
chr11_62739726	6864	1.01645	698.583	1518.42	0.000593867	11-62059462-A-G	-680264	-680264	98	100	0.0273973	0.000183693	0.248739	0.0663614	0.329667	0.331855	0.279288	4.85e-05
chr14_49586861	7126	1.03005	772.599	1576.41	0.00054972	14-50503874-C-A	917013	917013	87	89	0.0243836	0.000221365	-0.352247	0.0951809	0.335666	0.331912	0.279315	4.62e-05
chr18_32070977	7121	1.02311	856.143	1573.76	0.000490371	18-32001295-C-T	-69682	-69682	370	396	0.108553	0.000192069	0.212173	0.0567769	0.330467	0.331964	0.279338	4.06e-05
chr19_48257690	8954	1.03976	1553.02	1629.41	0.000278181	19-48255488-T-C	-2202	-2202	785	903	0.247805	0.00013266	0.097365	0.0254233	0.329567	0.332076	0.279391	2.38e-05
chr3_179397906	7094	1.03819	669.426	1514.24	0.000643489	3-179718286-C-CT	320380	320380	364	390	0.107497	0.000197792	-0.232893	0.062446	0.333967	0.332054	0.279391	5.49e-05
chr20_3872202	9170	1.0443	1173.78	1518.24	0.000370929	20-4207249-C-T	335047	335047	1206	1542	0.422423	0.000105574	-0.107734	0.0277231	0.330867	0.332153	0.279431	3.2e-05
chr8_30678406	7548	1.03543	817.344	1523.14	0.000524859	8-29930248-C-T	-748158	-748158	69	70	0.0191781	0.000162661	-0.385006	0.101884	0.327067	0.332171	0.279431	4.45e-05
chr11_62739798	6864	1.02203	622.335	1473.44	0.000674021	11-63581535-C-T	841737	841737	45	46	0.0126027	0.000170579	0.362135	0.0961352	0.332967	0.332261	0.279486	5.56e-05
chr5_14715210	7195	1.02749	863.05	1579.17	0.000490737	5-14416721-T-C	-298489	-298489	342	373	0.102248	0.000197165	-0.229053	0.0614032	0.336366	0.33233	0.279523	4.1e-05
chr1_42500057	6601	1.05397	629.392	1526.42	0.000703529	1-41818467-T-C	-681590	-681590	76	80	0.0219178	0.000232829	-0.381143	0.10335	0.335466	0.332467	0.279597	6.19e-05
chr7_17345107	8500	1.02595	1111.02	1535.03	0.000380415	7-18000083-G-A	654976	654976	443	476	0.130482	0.000118628	-0.168312	0.0436335	0.333567	0.332458	0.279597	3.16e-05
chr19_8573774	9492	1.01677	1476.09	1610.4	0.000281982	19-8582668-AT-A	8894	8894	1078	1300	0.356229	0.0001229	-0.105292	0.0273579	0.334767	0.332554	0.279629	2.3e-05
chr2_69880579	7794	1.03786	773.009	1515.8	0.000557968	2-70623480-T-C	742901	742901	94	103	0.0282192	0.000168518	0.273031	0.0724222	0.337066	0.332545	0.279629	4.75e-05
chr1_207770055	7321	1.02453	972.421	1572.1	0.000433872	1-207867260-T-A	97205	97205	507	579	0.158804	0.000165813	-0.127884	0.033885	0.336666	0.332646	0.279646	3.59e-05
chr11_62739453	6864	1.05145	743.56	1547.03	0.00059341	11-63685704-T-C	946251	946251	189	196	0.0537281	0.000210636	-0.271539	0.073122	0.340666	0.332617	0.279646	5.19e-05
chr19_17415012	8463	1.02113	1569.39	1636.8	0.000267305	19-17415614-C-T	602	602	68	75	0.0205479	0.000131517	-0.502019	0.13101	0.336366	0.332647	0.279646	2.2e-05
chr7_66153913	6849	1.03431	233.799	1485.08	0.00183401	7-65577431-G-A	-576482	-576482	67	67	0.0188945	0.000600427	0.427711	0.124424	0.338266	0.332758	0.279718	0.000155066
chr2_68180317	8838	1.04499	1053.88	1562.71	0.000414567	2-68801334-G-T	621017	621017	197	205	0.0561644	0.000150431	-0.170715	0.0449434	0.334967	0.332804	0.279737	3.58e-05
chr11_760724	7319	1.0318	1037.03	1601.97	0.000412174	11-377519-C-T	-383205	-383205	1004	1204	0.329764	0.000180233	-0.143759	0.0383047	0.338666	0.332838	0.279745	3.46e-05
chr1_1316224	6100	1.04206	895.161	1546.67	0.000485808	1-1063198-T-C	-253026	-253026	121	128	0.0350493	0.000166914	-0.242741	0.0643467	0.335366	0.332873	0.279751	4.17e-05
chr1_28335660	5501	1.00341	468.96	1488.49	0.000868013	1-28544673-C-CGG	209013	209013	63	65	0.0178473	0.000249088	0.351014	0.0956302	0.333567	0.332893	0.279751	6.87e-05
chr1_150732082	5070	1.03655	523.263	1561.71	0.000823553	1-151244853-G-A	512771	512771	51	53	0.0146247	0.000328211	0.480108	0.133404	0.338566	0.332949	0.279756	6.99e-05
chr20_3873458	9177	1.0212	1612.98	1629.31	0.000260376	20-3391979-G-C	-481479	-481479	74	74	0.020274	0.000123299	-0.513481	0.133445	0.332767	0.332929	0.279756	2.14e-05
chr7_66956812	8894	1.03501	428.589	1489.65	0.0010031	7-67589855-A-T	633043	633043	41	41	0.0112329	0.00029776	-0.386005	0.106504	0.337866	0.333035	0.279808	8.48e-05
chr14_20366949	8254	0.980931	1043.19	1468.3	0.000375262	14-19784736-A-C	-582213	-582213	287	311	0.0863409	8.17e-05	0.137204	0.0347485	0.330567	0.333101	0.279843	2.82e-05
chr19_4907441	8978	1.00345	1381.25	1541.39	0.000295143	19-4466010-A-AAAAT	-441431	-441431	661	734	0.202315	9.13e-05	-0.138196	0.035241	0.332767	0.333199	0.279904	2.33e-05
chr12_43787900	7757	1.02111	516.91	1498.08	0.000813057	12-44262310-T-C	474410	474410	95	97	0.0266191	0.000241261	0.308478	0.0838539	0.336266	0.333243	0.279905	6.68e-05
chr15_77041646	6434	1.03545	481.192	1524.32	0.000894993	15-77971125-G-A	929479	929479	112	116	0.033105	0.000305499	0.389325	0.107618	0.337066	0.333294	0.279905	7.57e-05
chr19_39331016	7872	1.03886	960.715	1587.57	0.000450939	19-40228685-T-A	897669	897669	467	502	0.142533	0.000186387	-0.186345	0.0497643	0.332067	0.333289	0.279905	3.84e-05
chr22_50207202	8069	1.0314	1233.72	1573.83	0.000346815	22-50210363-G-A	3161	3161	78	83	0.0227397	0.000129642	-0.479066	0.124904	0.336566	0.333297	0.279905	2.91e-05
chr8_140516328	7609	1.02819	1181.45	1585.64	0.000360404	8-141009606-A-G	493278	493278	527	573	0.157245	0.000143456	-0.15529	0.0407553	0.333867	0.333453	0.280015	3e-05
chr19_45180820	8000	1.02067	1309.27	1605.08	0.000321165	19-46057767-C-T	876947	876947	153	163	0.0446331	0.000138453	-0.215084	0.0563173	0.331267	0.333517	0.280049	2.63e-05
chr4_56460121	9180	1.01269	1090.87	1578.94	0.000380294	4-56124859-T-G	-335262	-335262	110	112	0.0307523	0.000147571	0.280681	0.0738004	0.336266	0.333584	0.280064	3.06e-05
chr5_14716266	7192	1.00211	1011.38	1624.31	0.000402682	5-14045758-T-G	-670508	-670508	49	49	0.0134615	0.000194652	0.504105	0.13502	0.336666	0.333583	0.280064	3.17e-05
chr16_29670149	3883	1.0534	550.354	1569.48	0.000807136	16-29758917-T-TA	88768	88768	103	109	0.0302778	0.000331923	0.408571	0.11362	0.343166	0.333638	0.280089	7.06e-05
chr11_65774609	4914	1.03319	514.504	1545.14	0.000835475	11-66339720-C-T	565111	565111	52	52	0.0142466	0.000309921	-0.481182	0.133148	0.342666	0.333816	0.280218	7.02e-05
chr5_134927329	6305	1.02933	909.601	1614.8	0.000469667	5-135229544-C-A	302215	302215	85	93	0.0254795	0.000221024	0.377128	0.101893	0.336066	0.333853	0.280228	3.91e-05
chr13_32523117	7182	1.02962	819.1	1549.53	0.00052216	13-32265853-G-A	-257264	-257264	52	53	0.0145205	0.00018393	0.340765	0.090921	0.336866	0.334041	0.280366	4.35e-05
chr17_45218533	7618	1.01696	545.984	1523.35	0.000767049	17-45576758-G-C	358225	358225	112	116	0.0319032	0.000253905	-0.448753	0.122423	0.335266	0.334217	0.280493	6.22e-05
chr5_72220439	5835	1.02616	677.999	1583.96	0.000627615	5-72470492-T-C	250053	250053	139	142	0.0388828	0.000266132	0.19906	0.0544853	0.336766	0.334265	0.280512	5.19e-05
chr20_35949955	5001	1.02413	392.256	1491.21	0.00108099	20-35949922-G-A	-33	-33	94	95	0.0260703	0.000327944	0.313593	0.0871307	0.329667	0.334304	0.280524	8.9e-05
chr14_74736243	6903	1.03529	881.815	1576.82	0.000490366	14-74299190-C-A	-437053	-437053	989	1197	0.327842	0.000194843	0.119737	0.0320726	0.339666	0.33443	0.280579	4.13e-05
chr16_9107594	12489	1.04523	1590.09	1572.64	0.000276537	16-9285598-G-C	178004	178004	71	73	0.0200329	9.96e-05	0.26059	0.066814	0.338466	0.334467	0.280579	2.37e-05
chr16_27361879	7715	1.00547	1400.32	1618.14	0.000293451	16-26930148-G-A	-431731	-431731	82	87	0.0238226	0.000133345	0.31059	0.0811261	0.333667	0.334401	0.280579	2.32e-05
chr7_99575425	5496	1.01079	385.675	1456.77	0.0010752	7-98723102-T-G	-852323	-852323	43	44	0.0120548	0.000276819	0.403611	0.110783	0.332867	0.334466	0.280579	8.6e-05
chr17_39760915	5953	1.03339	793.259	1598.1	0.000543623	17-39105806-C-T	-655109	-655109	391	417	0.114247	0.000241295	-0.21267	0.057811	0.339966	0.334566	0.28058	4.56e-05
chr19_54214042	11237	1.02305	2301.58	1600.55	0.000184119	19-53767910-C-G	-446132	-446132	1015	1222	0.334613	7.27e-05	0.156664	0.039398	0.336566	0.334514	0.28058	1.51e-05
chr5_175708564	7448	1.03465	1450.66	1625.42	0.000297917	5-175811706-G-A	103142	103142	78	79	0.021632	0.000140372	-0.457654	0.119939	0.338666	0.334548	0.28058	2.5e-05
chr6_30491982	26707	1.03269	440.237	1362.27	0.00097805	6-31382032-A-G	890050	890050	260	277	0.075932	0.000150152	-0.179692	0.0473008	0.340966	0.334532	0.28058	8.19e-05
chr11_762225	7324	1.02603	970.862	1577.98	0.000438816	11-1100853-C-A	338628	338628	78	79	0.0216557	0.000172742	-0.469256	0.124678	0.331967	0.334622	0.280601	3.62e-05
chr17_78422919	10257	1.03635	2484.67	1657.98	0.000174501	17-78948620-C-T	525701	525701	680	774	0.212171	9.16e-05	-0.170213	0.043413	0.335366	0.33464	0.280601	1.47e-05
chr3_50113062	4154	1.0257	213.635	1503.98	0.00199179	3-50657955-TG-T	544893	544893	59	60	0.0164384	0.000716806	0.458645	0.135336	0.338066	0.334675	0.28061	0.000164326
chr1_224192875	7347	1.03582	550.587	1500.74	0.000786725	1-224806415-AT-A	613540	613540	966	1193	0.326934	0.000234982	0.0846738	0.0229747	0.342466	0.334713	0.280621	6.62e-05
chr13_21374915	9324	1.01371	1466.42	1598.78	0.000284632	13-20483291-C-T	-891624	-891624	308	324	0.0887671	0.000117333	0.206276	0.0534377	0.340666	0.334758	0.280625	2.29e-05
chr19_47343527	8008	1.04414	1389.99	1620.94	0.000316108	19-47026387-C-G	-317140	-317140	276	293	0.08023	0.000146714	-0.261188	0.0686488	0.340166	0.334766	0.280625	2.7e-05
chr7_66153980	6851	1.03701	242.658	1495.09	0.0017884	7-66224822-C-T	70842	70842	1199	1511	0.413939	0.000607919	-0.119746	0.0348693	0.338666	0.334831	0.280659	0.000150904
chr19_51133410	9604	1.01193	1947.23	1631.06	0.000213842	19-50837968-G-T	-295442	-295442	84	90	0.0257143	0.000100154	0.385207	0.0987977	0.335966	0.334937	0.280727	1.71e-05
chr19_2293193	9641	1.05132	2035.86	1612.39	0.000218561	19-1627366-A-G	-665827	-665827	63	63	0.0172508	9.35e-05	0.567406	0.144907	0.336666	0.334973	0.280736	1.9e-05
chr4_17633000	8121	1.03588	968.974	1590.65	0.000447669	4-16871683-G-A	-761317	-761317	63	67	0.0189052	0.000187544	0.278691	0.0744567	0.345365	0.335029	0.280763	3.76e-05
chr17_75889320	8064	1.03428	980.448	1547.13	0.00044135	17-75863758-CAATAATAAT-C	-25562	-25562	554	613	0.174544	0.00014975	-0.11488	0.0302347	0.343366	0.335095	0.280798	3.7e-05
chr16_29670287	3883	1.03969	524.222	1563.38	0.000833027	16-28900441-C-CTTG	-769846	-769846	67	68	0.0186199	0.000334987	-0.460191	0.128061	0.340966	0.335184	0.280834	7.06e-05
chr4_2839307	8118	1.0223	1173.6	1611.85	0.000361474	4-3702252-G-C	862945	862945	396	458	0.125548	0.000163077	-0.24237	0.064149	0.340766	0.335187	0.280834	2.95e-05
chr15_34232338	9595	1.02528	1595.48	1637.22	0.000267318	15-34692682-G-C	460344	460344	1037	1239	0.339266	0.000131784	-0.141362	0.0368957	0.335766	0.335255	0.28087	2.2e-05
chr11_62739113	6863	1.03901	732.251	1542.03	0.000596191	11-61798104-C-G	-941009	-941009	74	79	0.0217033	0.000206815	0.387984	0.104348	0.337666	0.335378	0.280933	5.04e-05
chr12_31998646	10136	1.04288	873.2	1510.58	0.000503224	12-31644405-G-A	-354241	-354241	233	256	0.0702525	0.000145354	0.196556	0.0516298	0.335366	0.335396	0.280933	4.29e-05
chr22_31281251	7428	1.05114	614.892	1533.92	0.000724325	22-31154347-TA-T	-126904	-126904	1215	1549	0.424318	0.00024951	0.124401	0.0338959	0.338866	0.335403	0.280933	6.27e-05
chr16_23465256	7173	1.0356	1224.01	1616.96	0.000354789	16-23291068-CT-C	-174188	-174188	1316	1779	0.487352	0.000163606	-0.146078	0.0386713	0.337966	0.335457	0.280934	2.98e-05
chr20_3869574	9167	1.02497	1546.92	1608.15	0.000275759	20-4024865-T-C	155291	155291	1118	1444	0.395559	0.000118581	-0.0927872	0.0240537	0.337066	0.335452	0.280934	2.26e-05
chr7_44578741	7008	1.05272	782.008	1577.51	0.000571261	7-44616808-C-CACAT	38067	38067	241	255	0.0715488	0.000232389	0.243352	0.0659781	0.338366	0.335503	0.280934	4.96e-05
chr7_74231847	4048	1.01243	537.767	1507.39	0.00077635	7-75138083-G-A	906236	906236	62	62	0.0172702	0.000238807	0.352574	0.0957722	0.343666	0.335502	0.280934	6.21e-05
chr19_2293905	9640	1.02762	1799	1572.59	0.000238309	19-2294553-G-T	648	648	432	471	0.129183	8.41e-05	0.208659	0.0529405	0.337966	0.335593	0.280978	1.97e-05
chr2_37100445	9176	1.04315	1184.07	1579.11	0.000371574	2-37761872-T-C	661427	661427	1349	1802	0.493695	0.000143866	-0.138921	0.0364661	0.340666	0.335604	0.280978	3.16e-05
chr10_101787858	5003	1.03663	541.212	1564.58	0.000804176	10-100847121-G-A	-940737	-940737	108	110	0.030137	0.000323479	0.370315	0.102788	0.336866	0.335666	0.281009	6.76e-05
chr22_17113341	8180	1.00953	1547.18	1644.31	0.000268782	22-17613565-GGATATAATTGGGTAGAATATTCTGCTCATGAAAAAAATTACCACAC-G	500224	500224	44	44	0.0120548	0.000137082	-0.621194	0.162548	0.336266	0.335726	0.281018	2.13e-05
chr3_14944868	7827	1.03497	922.012	1557.94	0.000470887	3-14830200-G-A	-114668	-114668	101	107	0.0293151	0.000170072	0.237074	0.0629229	0.338466	0.335704	0.281018	3.94e-05
chr3_50111541	4152	1.04573	207.001	1489.46	0.00213463	3-49857619-G-C	-253922	-253922	1331	1781	0.487939	0.000733215	0.118578	0.0350547	0.340266	0.335888	0.281133	0.000182643
chr11_62790543	6855	1.02523	754.309	1569.57	0.000566784	11-62248276-G-A	-542267	-542267	149	179	0.0490142	0.000222064	0.307431	0.0830892	0.334167	0.33599	0.281198	4.65e-05
chr17_29259431	4114	1.05097	447.608	1563.56	0.000997044	17-28708464-T-C	-550967	-550967	39	39	0.0106791	0.00041163	0.277208	0.0783266	0.336666	0.336092	0.281263	8.61e-05
chr20_3872306	9170	1.04219	1270.91	1537.12	0.000346316	20-4610348-AAAGG-A	738042	738042	61	62	0.017524	0.000107507	0.313889	0.0808655	0.338966	0.336151	0.281271	2.94e-05
chr7_100854987	6967	1.04177	741.269	1544.43	0.000593271	7-100914499-C-T	59512	59512	1269	1682	0.4608	0.000208003	-0.141753	0.0381394	0.337966	0.336151	0.281271	5.03e-05
chr11_117209780	8946	1.02396	1172.5	1537.5	0.000364218	11-116861136-C-G	-348644	-348644	115	116	0.0317808	0.000114215	-0.298523	0.0772026	0.342566	0.33624	0.281311	2.97e-05
chr15_34231236	9600	1.0218	1396.97	1587.53	0.000304593	15-35068563-G-C	837327	837327	88	89	0.0243969	0.000119778	-0.430898	0.111776	0.339366	0.336248	0.281311	2.48e-05
chr17_32380862	7164	0.999923	932.765	1553.71	0.000439422	17-31746297-G-A	-634565	-634565	86	87	0.0238356	0.000153893	0.299044	0.0788459	0.334767	0.336365	0.281388	3.41e-05
chr12_50930396	6006	1.04407	657.893	1566.9	0.000671895	12-51046152-CA-C	115756	115756	362	391	0.109462	0.000266268	-0.218072	0.0596913	0.344566	0.336537	0.281471	5.71e-05
chr22_50207239	8069	1.02346	1078.25	1519.66	0.000396117	22-49583909-A-C	-623330	-623330	211	218	0.0597588	0.000114892	0.191047	0.0494264	0.333767	0.336526	0.281471	3.23e-05
chr4_56460106	9180	1.01442	1056.22	1574.36	0.000398162	4-56543141-G-T	83035	83035	56	60	0.0164474	0.000152044	0.339618	0.0894722	0.344066	0.336507	0.281471	3.18e-05
chr16_10928525	10533	1.02284	1218.36	1512.69	0.000350265	16-10580192-C-T	-348333	-348333	114	126	0.0345205	9.58e-05	0.294329	0.0752815	0.339866	0.336574	0.281482	2.85e-05
chr19_4523170	8992	1.02876	2045.09	1652.29	0.000210849	19-4863533-C-T	340363	340363	1260	1631	0.446832	0.000109345	-0.139238	0.0359097	0.341466	0.336657	0.28153	1.74e-05
chr14_20366219	8252	1.0119	1669.2	1631.63	0.000251173	14-19905559-C-A	-460660	-460660	644	694	0.197946	0.000119847	-0.170175	0.0441454	0.339666	0.336832	0.281656	2e-05
chr19_54176283	11268	1.03158	2666.18	1654.73	0.000162639	19-54405665-CAA-C	229382	229382	668	731	0.210299	8.35e-05	-0.193858	0.0491634	0.337966	0.336891	0.281685	1.35e-05
chr4_2840206	8120	1.03179	936.14	1529.21	0.000463676	4-2299114-A-G	-541092	-541092	303	322	0.0882192	0.000145048	-0.198374	0.0521002	0.342666	0.337123	0.281858	3.84e-05
chr11_769425	7344	1.05599	892.042	1553.49	0.000506452	11-218640-G-A	-550785	-550785	720	833	0.22847	0.000180982	-0.167909	0.0447517	0.341966	0.337164	0.281872	4.4e-05
chr2_201154290	6270	1.01434	671.447	1542.47	0.000627821	2-200549447-C-T	-604843	-604843	77	77	0.0210843	0.000220025	0.339271	0.0916361	0.337866	0.337231	0.281908	5.01e-05
chr12_31995638	10131	1.02353	919.34	1535.43	0.000465908	12-32090758-T-G	95120	95120	683	759	0.209091	0.000150462	-0.123433	0.0324959	0.341866	0.337288	0.281935	3.79e-05
chr7_17345137	8500	1.06647	1115.62	1534.33	0.000412357	7-17097729-T-TAGACAGAC	-247408	-247408	78	79	0.0221165	0.000129824	-0.32472	0.0846702	0.343866	0.337506	0.282096	3.65e-05
chr7_44802257	6957	1.04296	812.343	1576.4	0.000545234	7-45694897-C-A	892640	892640	1157	1471	0.402969	0.00021931	-0.141923	0.0383244	0.342066	0.337589	0.282145	4.61e-05
chr16_9106175	12509	1.03259	1654.23	1592.69	0.000263253	16-9099139-AG-A	-7036	-7036	1210	1577	0.431831	0.000104294	-0.134085	0.0344776	0.339366	0.337626	0.282155	2.18e-05
chr12_109851737	5832	1.02309	590.605	1558.6	0.00072565	12-109031449-A-C	-820288	-820288	802	941	0.257808	0.000280039	-0.117398	0.0322499	0.337966	0.337693	0.282191	5.89e-05
chr17_32380803	7164	1.01603	901.103	1542.94	0.000470296	17-33368922-C-G	988119	988119	115	120	0.0328767	0.000157862	0.291005	0.0768555	0.335866	0.337872	0.28232	3.76e-05
chr7_45101865	7324	1.04086	788.838	1553.92	0.000560184	7-45106985-G-A	5120	5120	1043	1307	0.357926	0.000203639	-0.0968867	0.0260301	0.345665	0.337914	0.28233	4.71e-05
chr8_38972445	5676	1.03988	695.253	1585.35	0.000634573	8-39971815-C-CT	999370	999370	1299	1715	0.469747	0.000271142	-0.121261	0.0332347	0.337466	0.337934	0.28233	5.32e-05
chr14_24201841	8127	1.01323	892.787	1502.56	0.000472607	14-23380092-C-G	-821749	-821749	113	116	0.0317634	0.000129513	0.2704	0.0704953	0.336066	0.33799	0.282331	3.75e-05
chr22_31285239	7443	1.04411	583.546	1522.92	0.000761388	22-30846345-C-T	-438894	-438894	66	66	0.0180822	0.000251203	-0.48262	0.131563	0.346265	0.33797	0.282331	6.44e-05
chr3_14944371	7826	1.04177	1008.29	1584	0.000439089	3-14415970-C-G	-528401	-528401	65	68	0.0186301	0.000177869	0.301456	0.0802516	0.343466	0.338009	0.282331	3.7e-05
chr14_106037979	8046	1.01089	710.331	1518.33	0.000591734	14-105130629-T-TAAA	-907350	-907350	932	1117	0.306106	0.00018284	0.110608	0.0295001	0.341866	0.338062	0.282355	4.67e-05
chr14_91216402	7957	1.02614	914.381	1550.35	0.000471891	14-91121609-AAATAATAATAATAAT-A	-94793	-94793	111	114	0.0314743	0.000164333	0.268483	0.0710967	0.338066	0.338107	0.282372	3.85e-05
chr16_75444355	8864	1.02492	705.875	1466.17	0.000610152	16-76404465-G-C	960110	960110	61	61	0.0167215	0.000145632	0.435286	0.114352	0.341566	0.338187	0.282418	4.96e-05
chr3_10152060	7818	1.03829	1157.5	1544.05	0.000380585	3-9248660-G-C	-903400	-903400	369	402	0.110077	0.000124264	0.147275	0.0382935	0.342866	0.338213	0.282419	3.18e-05
chr15_40419956	6644	1.00082	537.09	1475.89	0.000769785	15-40384373-CA-C	-35583	-35583	302	320	0.0908575	0.000202743	0.166046	0.0445975	0.337866	0.338347	0.28249	5.94e-05
chr19_49521769	8369	1.02808	1219.03	1573.48	0.000355421	19-49721090-TA-T	199321	199321	118	125	0.0352113	0.000133075	0.336029	0.0877592	0.339166	0.338329	0.28249	2.91e-05
chr12_31999166	10138	1.02103	833.357	1497.6	0.000513881	12-31870731-G-A	-128435	-128435	234	241	0.0659912	0.00013945	-0.291713	0.0764174	0.343766	0.338418	0.282508	4.14e-05
chr7_66154254	6855	1.0336	231.653	1479.7	0.00188662	7-66699691-C-CA	545437	545437	359	377	0.106557	0.000607035	-0.194758	0.056706	0.343566	0.338399	0.282508	0.000156089
chr1_1316326	6102	0.99104	673.009	1476.21	0.000604313	1-1103993-C-CT	-212333	-212333	706	810	0.224252	0.000151661	0.129583	0.034133	0.336766	0.338531	0.282562	4.56e-05
chr16_10931633	10524	1.03457	1553.04	1590.73	0.000282243	16-11902927-G-C	971294	971294	56	66	0.0180921	0.000111689	-0.567059	0.146442	0.337266	0.338532	0.282562	2.34e-05
chr1_150993381	5581	1.04921	476.375	1515.89	0.000943215	1-151004731-AAAAATAAAATAAAAT-A	11350	11350	1026	1206	0.330388	0.000312605	-0.149814	0.0414809	0.346465	0.338812	0.282775	8.04e-05
chr14_20367128	8257	1.02425	1671.01	1624.37	0.000258128	14-20608604-GAAGAA-G	241476	241476	606	702	0.195434	0.000119253	-0.167681	0.0434845	0.339266	0.338862	0.282796	2.09e-05
chr15_34230089	9604	1.05125	1420.82	1595.47	0.000317611	15-33930371-G-A	-299718	-299718	76	78	0.0213933	0.000130532	0.276467	0.0721136	0.343066	0.338999	0.28289	2.72e-05
chr1_183558732	6977	1.03565	719.228	1588.65	0.000611604	1-182861432-C-G	-697300	-697300	44	45	0.0123288	0.000263977	0.566558	0.154985	0.340766	0.339066	0.282924	5.07e-05
chr14_106373919	7031	1.02409	530.803	1482.3	0.000812816	14-105758513-C-G	-615406	-615406	362	502	0.13761	0.000223422	0.186948	0.0505477	0.337566	0.339089	0.282924	6.57e-05
chr2_101275044	8004	1.04839	841.294	1572.69	0.000534112	2-102130853-A-G	855809	855809	875	1017	0.27854	0.000210591	0.144926	0.0390263	0.342866	0.339141	0.282947	4.54e-05
chr19_10932950	7500	1.02322	1019.59	1562.55	0.000422738	19-10360676-G-GCA	-572274	-572274	61	62	0.0172318	0.000153709	0.361382	0.0952743	0.340166	0.339169	0.282949	3.41e-05
chr5_109335448	8947	1.05797	710.661	1517.85	0.000642349	5-110323359-G-A	987911	987911	55	58	0.0158904	0.000200873	0.470647	0.126328	0.340866	0.339231	0.28298	5.56e-05
chr9_93111458	7630	1.03023	625.757	1536.17	0.000697382	9-93098994-T-C	-12464	-12464	662	775	0.215158	0.000241276	0.131186	0.0356606	0.341966	0.339375	0.28308	5.71e-05
chr12_50980426	5953	0.981995	477.478	1459.66	0.000841007	12-51373403-G-A	392977	392977	1339	1792	0.490959	0.000208105	0.0923303	0.0248428	0.342966	0.339477	0.283145	6.2e-05
chr16_31121593	3969	1.01547	409.445	1513.57	0.00103998	16-30344676-A-G	-776917	-776917	201	228	0.0624658	0.000346986	0.203073	0.0566564	0.337266	0.339538	0.283165	8.25e-05
chr20_36891819	5161	1.05653	642.232	1570.91	0.000709917	20-36290603-A-G	-601216	-601216	89	90	0.024644	0.000288647	-0.400767	0.110331	0.338866	0.339551	0.283165	6.12e-05
chr17_8224942	7668	1.01774	1030.7	1525.93	0.000415013	17-8813481-T-C	588539	588539	143	145	0.0397043	0.00012533	0.274892	0.0715149	0.336166	0.339637	0.283196	3.31e-05
chr6_26127737	8109	1.05167	509.54	1492.23	0.000887934	6-25592261-A-G	-535476	-535476	1349	1771	0.485181	0.000260565	-0.121919	0.0333211	0.344766	0.339629	0.283196	7.58e-05
chr12_121778371	7551	1.01412	834.242	1594.82	0.000509712	12-121778130-A-G	-241	-241	543	615	0.168493	0.000221189	-0.167851	0.0453527	0.340066	0.339716	0.283241	4.03e-05
chr19_57866193	7038	1.02697	807.668	1521.64	0.000538174	19-57886107-A-G	19914	19914	1041	1267	0.347146	0.000166267	0.104655	0.0277353	0.339466	0.339775	0.28327	4.37e-05
chr13_32523290	7185	1.03336	885.346	1575.59	0.000496317	13-32413216-T-G	-110074	-110074	895	1077	0.295005	0.000196395	-0.125649	0.0336742	0.342166	0.339818	0.283285	4.08e-05
chr19_16150527	8743	0.997322	1091.75	1583.95	0.000378589	19-16219064-GT-G	68537	68537	984	1183	0.324027	0.000150423	0.109848	0.028919	0.334467	0.339885	0.28332	2.88e-05
chr3_45680859	8209	1.00722	618.596	1496.29	0.000679769	3-45519352-G-A	-161507	-161507	583	694	0.190033	0.000193273	0.111762	0.0299198	0.337066	0.33993	0.283324	5.29e-05
chr3_196734362	8531	1.02284	1272.65	1577.41	0.000339412	3-197323521-T-C	589159	589159	165	170	0.0465753	0.000128762	-0.33546	0.0874241	0.345465	0.339939	0.283324	2.73e-05
chr7_108563437	7498	1.02388	832.208	1563.2	0.000520154	7-109265154-AT-A	701717	701717	473	515	0.143135	0.000195441	0.146394	0.0392209	0.344266	0.340069	0.283391	4.19e-05
chr7_139979550	7038	1.01266	1099.92	1592.26	0.000386118	7-140358576-G-A	379026	379026	228	239	0.0654794	0.000160037	0.196082	0.0518329	0.342666	0.340046	0.283391	3.04e-05
chr17_75943193	8302	1.04268	1142.71	1591.38	0.000391006	17-76265596-T-C	322403	322403	1058	1299	0.355769	0.000161632	0.137071	0.0362575	0.348465	0.340159	0.283445	3.27e-05
chr1_22074176	8158	1.03327	886.726	1492.32	0.000496406	1-21961901-T-TA	-112275	-112275	947	1143	0.313151	0.000130203	-0.112513	0.029343	0.343366	0.340345	0.28358	4.07e-05
chr12_53297334	7719	1.02489	942.112	1578.57	0.000460927	12-53622784-G-A	325450	325450	43	43	0.0117808	0.000183145	-0.540253	0.144106	0.341866	0.340467	0.28363	3.72e-05
chr2_37102169	9171	1.00631	1179.74	1585.77	0.000356678	2-36262677-T-C	-839492	-839492	699	782	0.214129	0.000141877	-0.172767	0.0453092	0.339766	0.340504	0.28363	2.76e-05
chr20_36592899	5071	1.02264	511.787	1511.32	0.000845043	20-37412205-G-A	819306	819306	129	136	0.0373011	0.000268902	-0.23824	0.0652572	0.343466	0.340447	0.28363	6.78e-05
chr8_11842868	8370	1.01258	1030.34	1560	0.000412805	8-11743363-C-A	-99505	-99505	61	62	0.016977	0.000147729	0.474349	0.124731	0.342366	0.340499	0.28363	3.24e-05
chr11_65776059	4909	1.02519	504.176	1539.18	0.000861809	11-66612877-G-A	836818	836818	43	46	0.0126235	0.000312754	0.393503	0.108958	0.336966	0.34055	0.283648	6.95e-05
chr19_12733074	7381	1.04257	1067.33	1597.79	0.00041925	19-13410405-T-A	677331	677331	163	170	0.0466776	0.000180152	0.209841	0.0559105	0.339166	0.34064	0.283701	3.5e-05
chr3_10153383	7812	1.04225	1229.91	1570.05	0.000363771	3-10152105-C-T	-1278	-1278	245	283	0.0777473	0.000134344	-0.287303	0.0750799	0.339366	0.340736	0.283761	3.04e-05
chr19_54180013	11271	1.04682	2283.74	1603.33	0.000197417	19-53600134-TAACA-T	-579879	-579879	182	187	0.0514868	7.97e-05	0.191547	0.0484407	0.338766	0.340762	0.283762	1.66e-05
chr15_34232478	9597	1.03698	1507.87	1609.98	0.000294274	15-34372912-TA-T	140434	140434	975	1161	0.318106	0.000128611	-0.13281	0.034609	0.340866	0.340847	0.283791	2.43e-05
chr16_29668328	3882	1.03685	541.56	1571.93	0.00081893	16-29010809-G-A	-657519	-657519	987	1173	0.321448	0.000341077	-0.138469	0.0385837	0.343266	0.340842	0.283791	6.76e-05
chr2_201218143	6285	1.03732	706.387	1554.77	0.00062846	2-200663524-A-G	-554619	-554619	1092	1340	0.367106	0.000233325	-0.0915808	0.0248365	0.347365	0.340871	0.283791	5.19e-05
chr19_3542646	9596	1.02611	1980.63	1598.47	0.000220127	19-2950182-T-C	-592464	-592464	551	624	0.171146	8.79e-05	-0.1265	0.0321816	0.342566	0.340979	0.283858	1.78e-05
chr3_10152776	7816	1.0255	1276.89	1573.67	0.000341105	3-9742224-AC-A	-410552	-410552	72	73	0.019989	0.000127123	0.316562	0.0824311	0.342866	0.341002	0.283858	2.75e-05
chr3_10153117	7813	1.03747	1225.29	1562.02	0.000362657	3-9668442-G-T	-484675	-484675	144	156	0.0427163	0.000128655	-0.296515	0.0772707	0.344566	0.341026	0.283858	2.99e-05
chr19_38868509	8008	1.04232	950.04	1582.32	0.000471613	19-39719768-G-A	851259	851259	102	106	0.0290252	0.000191297	0.406793	0.108827	0.348165	0.34113	0.283924	3.93e-05
chr20_3872239	9170	1.01253	1523.84	1617.69	0.000280039	20-3875475-T-TA	3236	3236	1267	1732	0.474338	0.000126346	0.13162	0.0342595	0.341466	0.34142	0.284124	2.19e-05
chr6_30678021	26841	1.01942	382.378	1295.9	0.00112863	6-31134503-C-T	456482	456482	68	72	0.0197477	0.000123514	0.377596	0.0981419	0.346365	0.34141	0.284124	8.97e-05
chr12_50930408	6005	1.04899	705.193	1587.86	0.000643025	12-51928541-T-G	998133	998133	221	227	0.0622259	0.000278312	-0.268353	0.0736855	0.345465	0.341467	0.284143	5.43e-05
chr17_39760329	5954	1.03393	728.671	1575.77	0.000607222	17-40295983-T-C	535654	535654	71	71	0.0194521	0.000247071	0.444349	0.120989	0.346365	0.341512	0.284149	4.97e-05
chr2_101273610	8000	1.04905	837.793	1579.34	0.000541443	2-100846163-C-T	-427447	-427447	101	103	0.0282037	0.000220552	0.4008	0.108273	0.344366	0.341525	0.284149	4.57e-05
chr9_134904612	10282	1.03493	2393.5	1652.86	0.000185311	9-135327049-A-G	422437	422437	876	1064	0.291393	9.53e-05	-0.143697	0.0367416	0.343466	0.341666	0.284246	1.52e-05
chr8_17230320	12544	1.02563	1658.78	1589.02	0.000263293	8-17356650-G-A	126330	126330	37	37	0.0101537	0.000102407	0.299158	0.0768352	0.346965	0.341699	0.284253	2.12e-05
chr19_19681063	8407	1.0079	595.581	1463.36	0.000711474	19-18700649-A-G	-980414	-980414	41	42	0.0115005	0.000172984	0.411644	0.109381	0.344666	0.341728	0.284257	5.51e-05
chr6_149724781	8749	1.01924	1097.69	1569.42	0.00039374	6-150324124-C-G	599343	599343	66	66	0.0181518	0.000146566	-0.552905	0.145312	0.340866	0.341805	0.2843	3.12e-05
chr3_10152915	7815	1.04108	1261.68	1569.49	0.000355371	3-10159480-C-CA	6565	6565	645	762	0.211432	0.00013046	0.124207	0.0323969	0.341466	0.341887	0.284348	2.95e-05
chr20_3870157	9165	1.02223	1457.42	1588.93	0.000298195	20-3694174-G-GACACAC	-175983	-175983	273	293	0.0820728	0.000117758	-0.168277	0.0436038	0.343766	0.341922	0.284356	2.38e-05
chr1_150996767	5590	1.03733	504.121	1535.95	0.000883999	1-150158640-A-G	-838127	-838127	964	1218	0.333699	0.000317445	-0.125144	0.0346889	0.344266	0.341987	0.284389	7.27e-05
chr11_62739774	6864	0.959156	535.587	1433.67	0.000726568	11-61859723-A-AGTCACTCAT	-880051	-880051	265	276	0.075575	0.000152021	0.181629	0.0478497	0.338566	0.342178	0.284508	5.02e-05
chr3_197612761	6096	1.02454	706.872	1488.47	0.000617679	3-197595824-C-T	-16937	-16937	279	290	0.0794956	0.000165775	0.264186	0.0699993	0.340766	0.34218	0.284508	4.95e-05
chr7_100856749	6965	1.01499	777.249	1567.05	0.000553037	7-100911046-C-CTTT	54297	54297	1121	1371	0.375559	0.000213427	0.145238	0.0391462	0.339766	0.342312	0.284577	4.34e-05
chr9_134904535	10282	1.05286	2401.21	1649.21	0.00019063	9-134700891-C-T	-203644	-203644	321	339	0.0928767	9.66e-05	0.214707	0.0549422	0.342566	0.342291	0.284577	1.62e-05
chr8_140516390	7609	1.02075	1059.98	1560.29	0.000409589	8-140506671-T-G	-9719	-9719	81	88	0.0241228	0.00014662	0.218763	0.0574956	0.344066	0.342353	0.284591	3.25e-05
chr1_244844698	9071	1.01381	1919.7	1632.85	0.000223662	1-244131913-A-G	-712785	-712785	279	304	0.0832877	0.000106142	-0.133593	0.034389	0.349365	0.342515	0.284661	1.75e-05
chr12_66123304	6898	0.994843	723.785	1495.6	0.000574019	12-65786015-TC-T	-337289	-337289	49	49	0.0134247	0.000157472	0.387235	0.102254	0.337366	0.342519	0.284661	4.3e-05
chr17_30958749	6098	1.0231	655.997	1554.11	0.000664625	17-31675693-G-C	716944	716944	1065	1314	0.359967	0.000248057	0.102519	0.0279221	0.344466	0.342463	0.284661	5.3e-05
chr17_75944085	8304	1.03736	1077.84	1565.3	0.000414392	17-76125361-G-T	181276	181276	828	1006	0.275616	0.000152273	0.157393	0.0414694	0.342866	0.342537	0.284661	3.4e-05
chr3_49423868	3366	1.00923	221.887	1507.35	0.00191884	3-49267706-T-TA	-156162	-156162	555	621	0.171642	0.000695435	-0.110182	0.0324326	0.342166	0.34259	0.284684	0.000148573
chr10_133265672	6160	1.03594	823.888	1566.62	0.000540961	10-132406633-C-T	-859039	-859039	668	731	0.200494	0.000207698	0.177673	0.0477991	0.346065	0.342617	0.284686	4.43e-05
chr14_20367640	8257	0.986767	1019.7	1455.07	0.000402152	14-20928595-T-C	560955	560955	1011	1227	0.336193	8.25e-05	0.10354	0.0262388	0.345665	0.342811	0.284744	2.96e-05
chr15_64955177	5897	1.03164	470.476	1509.67	0.000941022	15-65720863-T-C	765686	765686	83	88	0.0250427	0.000302959	0.392174	0.108341	0.347965	0.342804	0.284744	7.63e-05
chr19_18991178	6948	0.987035	614.692	1461.21	0.000667325	19-19644408-A-G	653230	653230	103	115	0.0314896	0.000158251	0.127856	0.0337728	0.342066	0.3428	0.284744	4.91e-05
chr5_157478390	8241	1.02083	728.094	1550.06	0.000597278	5-157417121-T-C	-61269	-61269	292	315	0.0874514	0.000215276	-0.216439	0.0583718	0.345265	0.342806	0.284744	4.73e-05
chr7_100858332	6963	1.01953	699.278	1526.74	0.000620437	7-100743738-G-A	-114594	-114594	260	272	0.0747663	0.000201336	-0.210656	0.0565519	0.344966	0.342766	0.284744	4.9e-05
chr2_88865782	4549	1.00649	385.407	1500.5	0.00110135	2-88017498-G-A	-848284	-848284	632	708	0.193973	0.000349923	0.112097	0.0312939	0.344866	0.342931	0.284823	8.46e-05
chr1_224192797	7346	1.0275	634.947	1551.57	0.000693368	1-223742528-T-A	-450269	-450269	206	230	0.0653781	0.000257401	0.235459	0.0642967	0.344566	0.34313	0.284906	5.57e-05
chr12_32000091	10140	1.06165	1015.97	1558.28	0.000458149	12-31251283-A-C	-748808	-748808	653	716	0.196595	0.000165079	0.179731	0.0476086	0.351965	0.343087	0.284906	3.94e-05
chr16_53491390	8102	1.0519	1273.38	1608.07	0.000359934	16-54355475-C-T	864085	864085	746	905	0.248081	0.000159447	0.109044	0.0288179	0.344766	0.343128	0.284906	3.04e-05
chr18_32071937	7124	1.04082	964.391	1590.16	0.000466732	18-32828552-A-G	756615	756615	55	55	0.0151016	0.0001961	0.321533	0.0861628	0.344966	0.343128	0.284906	3.85e-05
chr14_20366952	8254	1.0237	1455.52	1574.77	0.00030071	14-20262877-C-T	-104075	-104075	1340	1787	0.489578	0.000110772	0.0969007	0.0250113	0.342766	0.343216	0.284938	2.39e-05
chr19_8541098	9538	1.01717	1808.12	1662.14	0.000239428	19-7601711-C-CTAAAATAAAATAAAA	-939387	-939387	240	249	0.0701014	0.000131454	0.263941	0.0688776	0.348165	0.343218	0.284938	1.88e-05
chr21_33263928	6457	1.05207	1005.82	1587.81	0.000456035	21-32881694-G-A	-382234	-382234	51	53	0.0145126	0.000188972	-0.568805	0.152043	0.346265	0.343289	0.284976	3.85e-05
chr16_3242481	7603	1.03943	1331.25	1627.6	0.000337628	16-3238600-C-A	-3881	-3881	330	355	0.097207	0.000162763	-0.223885	0.0592488	0.346865	0.343344	0.285001	2.78e-05
chr19_54176363	11267	1.02837	2848.18	1664.15	0.000155009	19-54519482-G-GT	343119	343119	1209	1562	0.427827	8.31e-05	0.128235	0.0325103	0.343466	0.343432	0.285032	1.25e-05
chr4_2840071	8118	1.05994	959.24	1540.01	0.000484459	4-3245374-C-T	405303	405303	296	308	0.0843373	0.000161042	0.245611	0.0649525	0.348265	0.343412	0.285032	4.15e-05
chr10_72234878	7267	1.01907	922.738	1591.7	0.000471157	10-72008817-C-T	-226061	-226061	50	51	0.0139803	0.000199617	0.546183	0.146541	0.345665	0.343543	0.285088	3.71e-05
chr2_101285070	7968	1.04992	742.478	1527.08	0.000616142	2-100380435-T-C	-904635	-904635	124	126	0.0345016	0.000200039	0.254728	0.0683533	0.345965	0.343548	0.285088	5.17e-05
chr2_85319288	7429	1.04636	723.997	1554.75	0.000628437	2-84900188-T-A	-419100	-419100	244	255	0.0699013	0.000233299	0.263495	0.0714588	0.346665	0.343641	0.285144	5.23e-05
chr6_35469136	6619	1.06352	591.456	1545.34	0.000790775	6-35481549-C-T	12413	12413	695	840	0.230389	0.000291127	0.122378	0.0337112	0.351065	0.343672	0.285149	6.81e-05
chr16_3241687	7605	1.04704	1159.78	1580.58	0.000392963	16-3246429-G-A	4742	4742	1340	1746	0.47832	0.000154361	0.142402	0.0375533	0.349365	0.343771	0.285211	3.28e-05
chr2_89010146	4460	1.0254	383.015	1500.54	0.00114808	2-89787821-C-CGATGATGATTCCATTCGATTCCATTTGATGATGATTCTTTTTGATTCCATTTGATGATGATTTCATTCGATTCCATTT	777675	777675	125	125	0.0360231	0.000367669	0.254808	0.0713937	0.348565	0.34385	0.285231	9.16e-05
chr2_101284498	7969	1.04289	856.48	1578.19	0.000528619	2-100901904-T-C	-382594	-382594	64	66	0.0180921	0.000213511	0.508537	0.13707	0.350965	0.343835	0.285231	4.37e-05
chr6_33301486	23572	1.05421	1029.99	1523.21	0.000447782	6-34048876-G-A	747390	747390	71	72	0.0197477	0.000135099	0.475683	0.124354	0.351065	0.34387	0.285231	3.79e-05
chr19_39328660	7871	1.07355	917.542	1568.22	0.000518355	19-38809040-C-G	-519620	-519620	1340	1797	0.492325	0.000199321	0.142714	0.0382863	0.346765	0.343895	0.285231	4.55e-05
chr8_30678607	7548	1.03932	941.863	1581.52	0.000478069	8-30293141-T-C	-385466	-385466	71	73	0.02	0.00019353	-0.448077	0.119966	0.351965	0.34393	0.285239	3.92e-05
chr2_230167370	8317	1.01869	1037.61	1567.83	0.000419479	2-230139826-T-C	-27544	-27544	985	1171	0.320822	0.000156314	0.0987881	0.0260733	0.343566	0.344034	0.285305	3.3e-05
chr1_35856669	5150	1.0287	616.81	1578.17	0.000718357	1-36304316-C-T	447647	447647	132	135	0.0369863	0.000302139	0.325999	0.090042	0.347665	0.34438	0.285572	5.76e-05
chr20_3867585	9159	1.03395	1313.83	1555.03	0.000340462	20-3837386-CTTTTTCTTTCT-C	-30199	-30199	93	105	0.0289575	0.00011554	0.265127	0.0686164	0.348865	0.344542	0.285671	2.76e-05
chr20_32082818	5774	1.0055	458.258	1491.59	0.000930264	20-32045617-T-C	-37201	-37201	37	39	0.0106791	0.000274622	0.439569	0.120584	0.346165	0.344575	0.285671	7.09e-05
chr7_48106476	8721	1.03539	965.705	1586.2	0.000464306	7-47520874-T-G	-585602	-585602	691	773	0.211665	0.00019139	-0.167121	0.0447103	0.349765	0.344565	0.285671	3.77e-05
chr19_54177567	11272	1.03802	2501.08	1633.39	0.000180104	19-54434782-C-T	257215	257215	37	37	0.0101314	8.39e-05	-0.733819	0.186157	0.346565	0.344605	0.285676	1.47e-05
chr3_14944890	7827	1.02528	1017.65	1598.45	0.000433421	3-14596770-A-AT	-348120	-348120	124	128	0.0357742	0.000187551	0.331937	0.0886824	0.348965	0.344657	0.285698	3.44e-05
chr11_5697887	11288	1.02035	1400.21	1594.73	0.000312527	11-5330875-G-A	-367012	-367012	74	80	0.0219058	0.000127731	0.332188	0.0865265	0.347065	0.344745	0.285702	2.46e-05
chr14_20367159	8257	0.984308	1290.53	1524.86	0.000318704	14-20991679-C-G	624520	624520	107	114	0.0312843	9.15e-05	0.291627	0.0743767	0.342966	0.344806	0.285702	2.31e-05
chr19_4838859	8863	1.02758	1930.6	1653.61	0.00022947	19-4925006-T-C	86147	86147	221	227	0.0621577	0.00012061	-0.299885	0.0778249	0.349665	0.344783	0.285702	1.83e-05
chr2_128195102	7865	1.05167	839.221	1570.86	0.00054901	2-128998449-C-CTG	803347	803347	839	957	0.262232	0.00021544	-0.149417	0.0402986	0.349165	0.344767	0.285702	4.6e-05
chr2_218237437	6759	1.05677	851.139	1568.6	0.000545739	2-217818645-C-T	-418792	-418792	854	997	0.273151	0.000211744	0.146837	0.0395557	0.347765	0.34475	0.285702	4.62e-05
chr22_42383459	7888	1.05084	788.346	1533.06	0.000583733	22-43095750-TGAGTGTGA-T	712291	712291	258	296	0.0837578	0.000193325	0.271494	0.0726833	0.344566	0.344812	0.285702	4.89e-05
chr5_175707416	7435	1.01995	1180.15	1544.4	0.000370705	5-174879412-G-A	-828004	-828004	85	86	0.0235487	0.000120758	0.325448	0.0844656	0.345365	0.344869	0.285712	2.91e-05
chr6_30491951	26706	1.06059	472.86	1377.24	0.000988514	6-29635804-CG-C	-856147	-856147	84	89	0.0244237	0.000165403	0.277055	0.0733981	0.353465	0.344874	0.285712	8.43e-05
chr10_103181299	5675	1.03749	431.593	1485.83	0.0010439	10-103166382-CAG-C	-14917	-14917	72	73	0.019989	0.000306758	-0.317152	0.0876943	0.351865	0.345038	0.285801	8.5e-05
chr16_48353486	5019	1.02359	400.014	1482.41	0.00110087	16-48119297-T-C	-234189	-234189	247	253	0.0692771	0.000321767	0.204815	0.0568287	0.346265	0.345102	0.285801	8.71e-05
chr19_38331149	7153	1.03535	749.327	1561.12	0.000599333	19-39219638-C-CATAATAATA	888489	888489	143	149	0.0415273	0.00022758	0.289646	0.0784155	0.348365	0.345059	0.285801	4.86e-05
chr2_191692591	6081	1.03906	964.504	1596.51	0.000468585	2-191699394-G-A	6803	6803	422	462	0.131849	0.000202842	-0.171875	0.0461644	0.348465	0.345105	0.285801	3.83e-05
chr6_33302176	23565	1.05236	1021.67	1520.11	0.000451944	6-32694782-C-A	-607394	-607394	1254	1630	0.446399	0.000134439	0.127392	0.0332925	0.349365	0.345055	0.285801	3.79e-05
chr1_150993914	5585	1.055	487.993	1525.56	0.000950624	1-151484520-C-A	490606	490606	341	364	0.0997807	0.000329661	-0.202417	0.0562623	0.349065	0.345259	0.285907	8.01e-05
chr16_29668275	3882	1.02316	509.952	1546.71	0.000863627	16-29869849-T-G	201574	201574	62	62	0.0169956	0.000324282	0.411686	0.114292	0.350365	0.345295	0.285916	6.82e-05
chr1_156722782	7063	1.03019	813.389	1543.2	0.000548046	1-156571857-C-T	-150925	-150925	91	91	0.0249315	0.000188672	0.298977	0.0799088	0.346065	0.345364	0.285932	4.39e-05
chr12_31998956	10136	1.02638	956.801	1544.01	0.000462954	12-31997803-C-T	-1153	-1153	121	125	0.0342841	0.00015583	-0.250631	0.066136	0.353965	0.345347	0.285932	3.68e-05
chr5_115830712	9288	1.00755	817.599	1495.53	0.000525289	5-115336251-A-C	-494461	-494461	78	79	0.021632	0.000141624	0.328855	0.0862343	0.343166	0.345605	0.286111	4.01e-05
chr12_53174571	8087	1.02703	892.54	1540.43	0.000497329	12-53150274-T-TCACACACACA	-24297	-24297	107	119	0.0334834	0.000166353	-0.378772	0.100384	0.347665	0.345639	0.286118	3.95e-05
chr2_113205228	6916	1.0515	695.044	1555.92	0.000664816	2-113195534-CGGATGGATGGATGGATGGATGGAT-C	-9694	-9694	1254	1691	0.463106	0.000250214	0.131902	0.0359467	0.351065	0.345695	0.286124	5.56e-05
chr7_100858313	6962	1.04141	713.894	1530.63	0.000636774	7-101718562-A-G	860249	860249	853	1008	0.276164	0.000211448	-0.104384	0.0281168	0.353265	0.345695	0.286124	5.21e-05
chr1_109311005	6374	1.04142	959.682	1591.22	0.000473902	1-109958349-C-T	647344	647344	61	61	0.0167215	0.000200477	0.208299	0.0559031	0.351065	0.345797	0.286187	3.88e-05
chr2_128191602	7873	1.00965	729.678	1520.69	0.000591194	2-128169845-C-T	-21757	-21757	37	37	0.010137	0.000184769	0.434669	0.116012	0.345465	0.345851	0.286211	4.53e-05
chr19_18149698	7860	1.03558	1535.82	1645.67	0.000293551	19-17786331-TCAAAAAAACACA-T	-363367	-363367	196	219	0.0608672	0.000151864	0.286127	0.0753741	0.345465	0.346007	0.286299	2.37e-05
chr6_42790231	6497	1.01028	868.769	1566.41	0.000497366	6-42564932-C-CT	-225299	-225299	58	58	0.0160576	0.000188536	0.454025	0.121343	0.345265	0.345999	0.286299	3.81e-05
chr1_1563326	7117	1.03259	1079.4	1566.72	0.000415724	1-919049-G-A	-644277	-644277	213	226	0.0618839	0.000153893	0.186358	0.049135	0.347265	0.346092	0.286344	3.34e-05
chr6_42943179	6780	1.02764	1174.14	1624.1	0.000379095	6-42233252-G-A	-709927	-709927	219	230	0.0631521	0.000181948	0.188997	0.0503903	0.348765	0.346111	0.286344	3.01e-05
chr1_160350196	7852	1.04524	1187.48	1619.43	0.000386155	1-160555831-T-G	205635	205635	70	73	0.019989	0.000181747	0.449646	0.119876	0.352365	0.346359	0.286517	3.18e-05
chr16_15700251	4380	1.02278	693.505	1590.22	0.000637255	16-15057594-G-A	-642657	-642657	60	62	0.0169863	0.000278406	0.487018	0.13373	0.351565	0.346421	0.286517	5.01e-05
chr17_75944824	8311	1.04414	1108.33	1572.16	0.000413058	17-75923440-C-T	-21384	-21384	210	215	0.0588719	0.00015685	0.294545	0.0777574	0.351865	0.346408	0.286517	3.39e-05
chr20_36890671	5163	1.05451	668.425	1580.25	0.000696279	20-37288563-A-C	397892	397892	839	977	0.267671	0.000294349	-0.150191	0.0414054	0.351965	0.346381	0.286517	5.84e-05
chr3_183488345	7702	1.01302	924.976	1543.69	0.000470235	3-183815588-C-T	327243	327243	1151	1432	0.392308	0.000158419	-0.0935509	0.0247129	0.346565	0.346542	0.286596	3.62e-05
chr11_769402	7344	1.02926	920.507	1566.9	0.000485897	11-1032596-C-T	263194	263194	301	315	0.0866337	0.000184009	-0.257554	0.0687212	0.349465	0.34674	0.286657	3.87e-05
chr16_29670102	3883	1.05715	497.892	1529.3	0.000939652	16-30369551-C-G	699449	699449	207	227	0.0622259	0.000330754	0.249093	0.0692527	0.357964	0.346709	0.286657	7.91e-05
chr19_8495231	9525	1.02717	1582.74	1626.27	0.000281623	19-7939630-A-G	-555601	-555601	100	107	0.0300393	0.000132474	-0.403655	0.10539	0.351565	0.346718	0.286657	2.23e-05
chr2_37100480	9176	1.02503	1178.26	1571.94	0.000376894	2-37794355-T-C	693875	693875	1162	1482	0.405924	0.000141175	0.112807	0.0295747	0.348265	0.346683	0.286657	2.97e-05
chr8_23188408	8452	1.03185	1186.91	1559.93	0.000378408	8-23185161-C-T	-3247	-3247	923	1110	0.304144	0.000133674	0.135655	0.0354388	0.348465	0.346691	0.286657	3.03e-05
chr16_31122821	3973	1.0041	359.065	1460.66	0.00119375	16-32027662-C-G	904841	904841	42	43	0.0117873	0.000320376	0.32724	0.0907685	0.347665	0.346801	0.286687	9e-05
chr11_769458	7344	1.01931	967.514	1581.42	0.000454941	11-289668-C-G	-479790	-479790	59	59	0.0161821	0.000182893	-0.554016	0.147763	0.345065	0.3469	0.286707	3.54e-05
chr14_20367120	8257	1.00553	1395.19	1555.06	0.00030821	14-20413368-T-C	46248	46248	1248	1630	0.446546	0.000103072	0.0907723	0.0233232	0.351665	0.346888	0.286707	2.33e-05
chr15_63910824	7072	1.05439	552.66	1495.01	0.000843317	15-64901982-C-T	991158	991158	136	148	0.0405479	0.000248299	-0.353264	0.0962217	0.355264	0.346868	0.286707	7.06e-05
chr5_14716340	7192	1.01891	897.407	1591.64	0.000490361	5-15121211-G-A	404871	404871	467	505	0.144121	0.00020872	0.192749	0.0518725	0.353765	0.347022	0.286787	3.81e-05
chr11_44934900	7739	1.03305	1188.62	1592.14	0.000379113	11-45140393-T-C	205493	205493	939	1136	0.311129	0.000156684	-0.119394	0.0315167	0.350765	0.347063	0.2868	3.04e-05
chr22_17113286	8180	1.0481	1548.63	1630.89	0.000298392	22-16931800-T-C	-181486	-181486	981	1155	0.316338	0.000144294	0.154179	0.0404792	0.350965	0.347229	0.286916	2.46e-05
chr5_134927287	6305	1.02567	900.779	1610.8	0.000494509	5-135216287-T-C	289000	289000	112	117	0.0320548	0.000229868	0.301714	0.0817394	0.343966	0.347271	0.28693	3.9e-05
chr3_10152943	7814	1.02129	1192.01	1569.14	0.000371083	3-10587254-G-A	434311	434311	65	65	0.0177985	0.000136808	0.459476	0.120215	0.353065	0.34734	0.286967	2.9e-05
chr12_31999025	10136	1.01788	1046.79	1575.7	0.000420371	12-31067989-C-A	-931036	-931036	74	74	0.0202629	0.000162751	0.422482	0.111805	0.345565	0.347493	0.287057	3.26e-05
chr19_19682409	8412	1.03615	766.739	1551.06	0.000591648	19-20330072-A-ATGTG	647663	647663	224	240	0.0678349	0.000213939	-0.258757	0.0697548	0.350165	0.34755	0.287057	4.76e-05
chr2_85319356	7429	1.05932	745.231	1559.55	0.000631853	2-85258203-T-C	-61153	-61153	301	319	0.0873973	0.000240026	0.223023	0.0606029	0.353865	0.347529	0.287057	5.33e-05
chr8_38972341	5676	1.03266	641.571	1571.14	0.000702958	8-38069452-T-TA	-902889	-902889	65	72	0.0197802	0.000285731	0.399923	0.110019	0.350465	0.347537	0.287057	5.62e-05
chr21_33355908	6562	1.03262	926.783	1563.66	0.000486749	21-33360771-C-T	4863	4863	70	76	0.0208219	0.000181556	-0.454103	0.121055	0.352065	0.347593	0.287073	3.89e-05
chr3_53239423	6462	1.02585	620.623	1509.95	0.000718908	3-53305753-G-T	66330	66330	868	1036	0.28368	0.000220769	-0.112014	0.0302617	0.349465	0.347685	0.287127	5.66e-05
chr5_172043136	7514	1.03516	1320.09	1600.07	0.000343393	5-171528188-G-A	-514948	-514948	101	107	0.029299	0.000145657	0.422789	0.11107	0.353265	0.347769	0.287135	2.76e-05
chr7_30517318	7840	1.04243	997.451	1574.31	0.000459833	7-29881907-C-T	-635411	-635411	50	51	0.0139726	0.000179005	0.574201	0.152925	0.345265	0.347748	0.287135	3.75e-05
chr7_99575389	5496	1.00678	374.651	1439.32	0.00115318	7-98818430-C-CT	-756959	-756959	69	73	0.0206331	0.000277069	0.335074	0.0919767	0.346265	0.347729	0.287135	8.72e-05
chr6_149726181	8749	1.01039	930.4	1517.63	0.000467515	6-149928229-A-G	202048	202048	982	1165	0.319178	0.000138136	-0.109003	0.0285371	0.350265	0.347803	0.287142	3.56e-05
chr1_207769948	7322	1.03998	998.941	1575.94	0.000457754	1-208369004-T-C	599056	599056	570	629	0.172613	0.000179474	0.156815	0.0417714	0.356564	0.34802	0.287169	3.71e-05
chr10_101787850	5002	1.05037	532.914	1548	0.000872405	10-101004490-C-G	-783360	-783360	76	77	0.0210843	0.000329982	-0.43467	0.120826	0.350165	0.348019	0.287169	7.22e-05
chr11_6714099	9625	1.04089	1340.62	1596.89	0.000341535	11-7340247-A-G	626148	626148	100	106	0.0290411	0.000142582	-0.42697	0.112012	0.351265	0.347953	0.287169	2.77e-05
chr11_119009168	7150	0.987752	868.854	1550.28	0.000481676	11-118866051-C-CTT	-143117	-143117	83	91	0.0253341	0.000168203	0.344511	0.0913711	0.343966	0.347939	0.287169	3.49e-05
chr12_120461194	7530	1.03163	687.06	1510.61	0.000656518	12-120990800-C-A	529606	529606	159	166	0.0454794	0.000198974	0.333195	0.0893765	0.350865	0.348055	0.287169	5.23e-05
chr19_10932970	7500	1.018	757.511	1467.06	0.000582144	19-10456649-C-T	-476321	-476321	43	43	0.0117808	0.000138203	0.452433	0.118451	0.349765	0.348061	0.287169	4.5e-05
chr22_31284991	7439	1.04785	563.968	1491.42	0.000820928	22-31313160-A-G	28169	28169	748	908	0.248904	0.000236347	0.104934	0.0284835	0.350265	0.347978	0.287169	6.76e-05
chr8_141141890	8148	1.01158	1329.48	1595.26	0.000328019	8-140758033-CTTTG-C	-383857	-383857	59	60	0.0164384	0.0001352	0.447262	0.11693	0.346665	0.347937	0.287169	2.5e-05
chr9_112684417	8225	1.00149	936.181	1548.12	0.000457712	9-112058785-CTTTGTTTTTTTGTTT-C	-625632	-625632	64	68	0.0186199	0.000156934	0.304276	0.0803291	0.348265	0.347861	0.287169	3.42e-05
chr19_38868466	8008	1.00895	919.609	1569.31	0.000472575	19-39220682-C-T	352216	352216	108	112	0.0306849	0.000180327	0.297111	0.079168	0.349565	0.348238	0.287232	3.58e-05
chr19_47342663	8006	1.03738	1411.5	1632.44	0.000322776	19-48066452-G-T	723789	723789	1293	1725	0.472588	0.000158435	-0.1294	0.0341833	0.350265	0.348164	0.287232	2.6e-05
chr2_85324372	7428	1.02499	601.914	1484.13	0.000741566	2-84786101-AGAAT-A	-538271	-538271	269	285	0.0789474	0.000201931	-0.17195	0.0461705	0.349865	0.348213	0.287232	5.82e-05
chr5_91305433	6252	1.02055	574.702	1517.06	0.000770975	5-91305500-C-G	67	67	466	500	0.137287	0.000247979	0.193849	0.0527956	0.350165	0.348225	0.287232	5.99e-05
chr5_175707411	7435	1.05133	1295.6	1584.42	0.000359813	5-175943891-A-G	236480	236480	832	961	0.263187	0.000142348	0.161768	0.0424339	0.351065	0.34827	0.287238	2.98e-05
chr6_42937374	6764	0.989906	1089.81	1604.46	0.000386112	6-43868382-A-T	931008	931008	69	70	0.0191676	0.00016952	-0.51328	0.136203	0.347765	0.348387	0.287314	2.8e-05
chr2_37100500	9176	1.04378	1192.86	1568.79	0.00038633	2-37411494-C-T	310994	310994	391	428	0.11726	0.000142986	0.232638	0.0610419	0.357564	0.348467	0.28736	3.15e-05
chr1_145923096	944	1.01629	172.917	1603.46	0.00254568	1-146251857-C-T	328761	328761	73	73	0.0207269	0.00138187	-0.431389	0.134666	0.350865	0.348655	0.287431	0.000195899
chr11_69666042	8260	1.03462	1194.86	1567.08	0.000380181	11-69304516-G-C	-361526	-361526	60	60	0.0164384	0.000139221	-0.535613	0.140295	0.355064	0.348629	0.287431	3.04e-05
chr13_32525611	7174	1.0254	985.129	1613.87	0.000454115	13-33202046-G-A	676435	676435	1168	1510	0.413604	0.000212036	0.139054	0.0374625	0.348465	0.348614	0.287431	3.56e-05
chr22_31283638	7435	1.03861	539.1	1487.42	0.000847961	22-31870445-G-A	586807	586807	58	59	0.0161644	0.00024098	0.394575	0.107249	0.347865	0.348638	0.287431	6.83e-05
chr16_3241689	7605	1.04335	1217.54	1601.53	0.000378534	16-3702358-G-C	460669	460669	107	122	0.0335165	0.000163546	0.368645	0.0975891	0.351565	0.348693	0.287442	3.08e-05
chr3_179397923	7094	1.02709	647.827	1503.4	0.000692697	3-178458340-A-G	-939583	-939583	1262	1693	0.463836	0.000204672	0.143501	0.038567	0.350265	0.348732	0.287453	5.45e-05
chr19_17552439	8386	1.0354	1592.1	1630.5	0.000285996	19-16714169-A-T	-838270	-838270	398	428	0.117389	0.00013747	-0.207686	0.054355	0.356764	0.34892	0.287588	2.29e-05
chr16_30380372	3371	1.03499	451.158	1564.95	0.00100837	16-30705808-G-A	325436	325436	58	59	0.0162088	0.000419446	0.446289	0.12628	0.354265	0.348972	0.28759	8.06e-05
chr20_49888955	7674	1.0255	946.021	1563.71	0.000473542	20-49745178-G-A	-143777	-143777	40	40	0.0109709	0.000175982	0.468774	0.124705	0.350565	0.348959	0.28759	3.71e-05
chr12_31997914	10137	1.03409	990.348	1549.63	0.000459077	12-31997029-G-C	-885	-885	178	190	0.0520833	0.000158645	0.313189	0.0827415	0.355064	0.349131	0.2877	3.66e-05
chr4_2938710	8801	1.06089	1179.96	1572.19	0.000402492	4-2754707-G-A	-184003	-184003	61	63	0.0172792	0.000152314	-0.499722	0.131667	0.348865	0.349259	0.287769	3.38e-05
chr6_25988586	8388	1.0583	602.84	1523.35	0.000784443	6-25762013-T-C	-226573	-226573	62	62	0.0169863	0.000260651	0.520661	0.142302	0.353365	0.349266	0.287769	6.56e-05
chr16_89740563	6895	1.05646	739.393	1521.78	0.000637973	16-88843292-C-G	-897271	-897271	57	62	0.016977	0.0002031	-0.483943	0.129995	0.347665	0.349366	0.287831	5.32e-05
chr6_149724668	8748	1.01166	1011.32	1542.32	0.000433516	6-150278153-C-CTTTTT	553485	553485	73	74	0.0208333	0.00014322	0.408194	0.107117	0.354365	0.349414	0.287851	3.29e-05
chr16_9106353	12508	1.03601	1446.07	1541.83	0.000315849	16-9108113-G-T	1760	1760	1320	1744	0.477808	9.9e-05	-0.098291	0.0251914	0.348665	0.349523	0.287898	2.52e-05
chr3_108052923	6707	1.05163	647.576	1533.64	0.000723169	3-108070943-T-A	18020	18020	557	633	0.17333	0.000248718	0.104217	0.02839	0.354465	0.349515	0.287898	5.96e-05
chr22_31281218	7428	1.05213	560.408	1493.26	0.00083644	22-31157524-G-A	-123694	-123694	216	223	0.0612637	0.000243837	0.229846	0.0625256	0.352065	0.349574	0.28792	6.91e-05
chr10_72220240	7285	1.06184	978.198	1598.06	0.000486803	10-72607095-G-A	386855	386855	147	154	0.0422149	0.000213204	0.332523	0.089619	0.350365	0.349612	0.287931	4.1e-05
chr14_70584551	7735	1.00642	696.699	1521.83	0.00062433	14-69913353-G-A	-671198	-671198	1031	1354	0.370959	0.000198063	-0.0915576	0.0245518	0.353965	0.349721	0.287999	4.68e-05
chr7_100855294	6964	1.03686	674.118	1514.88	0.000678882	7-100046720-T-A	-808574	-808574	121	139	0.0380822	0.00021132	-0.303686	0.0817971	0.355864	0.349751	0.288004	5.43e-05
chr11_65776065	4909	1.04817	497.726	1532.38	0.000936563	11-65737682-C-T	-38383	-38383	395	420	0.115132	0.000334096	0.180475	0.0502123	0.357264	0.349821	0.28802	7.66e-05
chr19_19177385	7048	1.02472	808.524	1579.83	0.000554954	19-20100731-G-A	923346	923346	266	285	0.0780394	0.0002273	-0.256608	0.0694654	0.354165	0.349796	0.28802	4.33e-05
chr2_101284517	7969	1.03714	782.637	1555.93	0.000585656	2-102176786-A-G	892269	892269	48	48	0.0131435	0.000216346	0.45933	0.12392	0.352765	0.350047	0.288186	4.68e-05
chr19_54177856	11273	1.04366	3027.03	1679.03	0.000153104	19-53431981-T-C	-745875	-745875	96	98	0.0268346	8.81e-05	-0.439069	0.111721	0.354165	0.350116	0.288221	1.24e-05
chr11_64738572	5188	1.03951	685.39	1579.61	0.000671835	11-64351968-T-C	-386604	-386604	108	112	0.0306849	0.000281883	0.375512	0.103203	0.360964	0.350275	0.28829	5.39e-05
chr17_75944075	8304	1.03211	1149.7	1591.88	0.000395726	17-76099840-C-T	155765	155765	67	67	0.0183662	0.000164221	-0.501741	0.132859	0.356464	0.35025	0.28829	3.13e-05
chr3_49423877	3366	1.04025	198.606	1462.06	0.00231883	3-49847180-A-AAAATAAAT	423303	423303	60	60	0.0167131	0.000722688	-0.483806	0.142856	0.354965	0.350228	0.28829	0.000186586
chr20_3873447	9177	1.03605	1484.48	1599.83	0.00030859	20-4828088-G-A	954641	954641	868	1016	0.278418	0.000129097	-0.155533	0.0405402	0.355664	0.350352	0.288333	2.46e-05
chr2_32310769	6805	1.02673	511.685	1489.81	0.000881487	2-32515071-T-C	204302	204302	296	315	0.0863014	0.000255336	-0.191202	0.0521817	0.353765	0.350385	0.288339	6.89e-05
chr19_8495222	9525	1.04214	1717.43	1642.43	0.000269454	19-8077669-A-G	-417553	-417553	40	40	0.010989	0.000136248	-0.680202	0.177917	0.351965	0.350416	0.288344	2.17e-05
chr10_101787814	5002	1.03929	547.244	1555.84	0.000841716	10-101165334-T-A	-622480	-622480	1044	1336	0.366081	0.000327897	-0.121637	0.0337962	0.352565	0.350503	0.288358	6.75e-05
chr11_62739739	6864	1.04768	682.445	1514.96	0.000684338	11-62728050-T-TTTC	-11689	-11689	550	596	0.164459	0.000213401	-0.18928	0.0510165	0.354765	0.350548	0.288358	5.58e-05
chr17_37515626	4989	1.00201	648.415	1484.43	0.000667759	17-37611964-A-C	96338	96338	65	69	0.0189145	0.000178334	0.342754	0.0912617	0.347565	0.350559	0.288358	4.94e-05
chr19_38868414	8008	1.02589	844.011	1536.74	0.000534013	19-38269930-G-T	-598484	-598484	1036	1154	0.316105	0.000177449	0.144683	0.0385104	0.350365	0.350518	0.288358	4.16e-05
chr3_45680854	8209	1.0559	653.219	1516.99	0.000724278	3-46173736-A-C	492882	492882	147	164	0.0449315	0.00023035	-0.304885	0.0826105	0.354865	0.350501	0.288358	6e-05
chr12_10316663	9424	1.02346	915.165	1588.62	0.000491118	12-10266634-A-G	-50029	-50029	77	85	0.0233004	0.000206193	0.447166	0.12024	0.355464	0.350865	0.288589	3.8e-05
chr22_31286089	7448	1.01025	548.456	1495.66	0.000801803	22-31139286-A-C	-146803	-146803	49	50	0.0136986	0.000234543	-0.384557	0.104329	0.355364	0.350995	0.288655	6.03e-05
chr8_140516408	7609	0.983608	998.798	1533.04	0.000420581	8-139546277-T-TG	-970131	-970131	46	47	0.0129405	0.000131982	0.197987	0.0516797	0.355564	0.35098	0.288655	2.98e-05
chr7_100858331	6963	1.00244	728.528	1532.66	0.000596116	7-101179180-G-T	320849	320849	46	46	0.0126792	0.000197726	0.426146	0.114261	0.351865	0.351187	0.288791	4.41e-05
chr10_73779552	5550	0.995885	357.722	1527.73	0.00120054	10-74185521-A-ATT	405969	405969	117	130	0.0360111	0.000437118	0.297163	0.0843463	0.345465	0.35129	0.288835	8.75e-05
chr7_92537168	5031	1.01694	492.389	1526.71	0.000904054	7-93311653-A-G	774485	774485	40	40	0.0109649	0.0003125	0.525755	0.145569	0.355864	0.351278	0.288835	6.9e-05
chr6_33302224	23565	1.04736	1088.97	1537.68	0.000429948	6-32662718-T-TC	-639506	-639506	71	91	0.0249863	0.000138603	-0.337303	0.0883252	0.355464	0.351386	0.288873	3.49e-05
chr7_56080423	7866	1.0414	576.92	1510.22	0.000803613	7-55196435-T-C	-883988	-883988	651	725	0.198848	0.000252106	0.120338	0.0328125	0.362064	0.351379	0.288873	6.45e-05
chr12_62335859	7795	1.03261	904.008	1584.43	0.000505754	12-61465157-C-CAAAAA	-870702	-870702	1051	1264	0.346329	0.000209043	-0.110348	0.0297	0.354265	0.351444	0.288899	3.99e-05
chr1_204555768	7596	1.01038	818.867	1468.04	0.000538321	1-203559143-G-A	-996625	-996625	83	84	0.0230011	0.000126338	0.311629	0.081114	0.350065	0.351579	0.288928	4.04e-05
chr19_2292322	9639	1.03369	2178.88	1636.03	0.00021033	19-2132363-G-A	-159959	-159959	42	42	0.0115132	0.000100783	0.651407	0.167138	0.357064	0.351566	0.288928	1.66e-05
chr3_10151863	7818	1.00099	1086.64	1540.74	0.000399214	3-10678666-A-G	526803	526803	242	257	0.0704882	0.000129152	-0.176917	0.0461154	0.349265	0.351538	0.288928	2.94e-05
chr6_42888334	6724	1.02696	947.142	1568.1	0.000478447	6-43759293-G-T	870959	870959	853	1020	0.279331	0.000181833	-0.115403	0.0307675	0.355064	0.35155	0.288928	3.72e-05
chr4_2839226	8118	1.04488	1062.36	1575.8	0.000439291	4-3699438-A-AG	860212	860212	312	363	0.0995066	0.000171174	-0.224828	0.0596986	0.354365	0.351606	0.288929	3.55e-05
chr19_39334444	7867	1.0836	941.139	1570.73	0.000527035	19-40201815-T-A	867371	867371	52	52	0.0143409	0.000205532	0.58546	0.157392	0.360964	0.351674	0.288964	4.59e-05
chr14_24201787	8125	0.989834	950.472	1530.43	0.000447998	14-25038103-CAT-C	836316	836316	84	99	0.0271382	0.000140197	0.355525	0.0931661	0.348465	0.351728	0.288976	3.21e-05
chr2_101284472	7969	1.03149	770.726	1551.1	0.000592713	2-102273677-A-C	989205	989205	67	69	0.0189041	0.000214427	0.462322	0.12465	0.354665	0.351739	0.288976	4.66e-05
chr1_150732182	5070	1.03896	540.361	1567.73	0.000856661	1-151295114-GGAT-G	562932	562932	129	139	0.0381031	0.000352503	-0.263083	0.073484	0.355964	0.352083	0.289036	6.83e-05
chr12_14502589	7551	1.05198	842.164	1562.46	0.000561363	12-13508452-G-A	-994137	-994137	105	110	0.0302697	0.00021249	0.29885	0.0805251	0.352365	0.352076	0.289036	4.59e-05
chr17_45218541	7618	1.04976	576.548	1539.96	0.000816637	17-45653883-C-T	435342	435342	38	38	0.0104053	0.000294877	0.628309	0.173238	0.354665	0.351958	0.289036	6.65e-05
chr19_17552426	8386	1.03297	1573.71	1631.56	0.000291199	19-17753394-C-T	200968	200968	493	539	0.147752	0.000140924	0.189832	0.0497627	0.360964	0.351904	0.289036	2.29e-05
chr2_88947469	4519	1.01735	442.725	1563.31	0.00100898	2-88110583-C-G	-836886	-836886	897	1057	0.289474	0.000416815	0.117626	0.0332672	0.358564	0.35209	0.289036	7.68e-05
chr20_32098348	5849	1.01751	494.977	1518.58	0.000902636	20-31527720-G-A	-570628	-570628	84	85	0.0232877	0.000300541	-0.377961	0.104354	0.353665	0.352049	0.289036	6.88e-05
chr22_30658100	6883	1.04353	538.951	1510.49	0.000864801	22-29685189-C-G	-972911	-972911	90	90	0.024644	0.000275266	-0.429852	0.117938	0.356764	0.351931	0.289036	6.96e-05
chr22_37773304	7395	1.02637	1008.17	1526.44	0.000449867	22-37442174-T-C	-331130	-331130	81	85	0.0233773	0.000138075	0.286087	0.0748955	0.348665	0.352069	0.289036	3.49e-05
chr3_10152318	7820	0.994095	1203.94	1567.19	0.00035655	3-10600522-A-T	448204	448204	118	124	0.033954	0.000129468	0.200117	0.052171	0.346865	0.351909	0.289036	2.58e-05
chr3_44749988	6685	1.04016	602.652	1533.6	0.000769336	3-43922107-TAC-T	-827881	-827881	1075	1334	0.36547	0.000267233	0.121558	0.0332818	0.355764	0.351967	0.289036	6.15e-05
chr3_49319816	3441	1.01055	232.531	1525.06	0.00189809	3-48684019-C-CACAG	-635797	-635797	68	72	0.0205011	0.000737858	0.434764	0.128593	0.357664	0.35205	0.289036	0.000142496
chr19_13773077	7421	1.02752	1312.27	1571.85	0.000346403	19-13602557-A-T	-170520	-170520	474	551	0.150959	0.000128205	-0.219953	0.057306	0.352365	0.352159	0.289052	2.69e-05
chr2_37100516	9176	1.03313	1226.18	1585.91	0.000374139	2-36104270-G-A	-996246	-996246	446	488	0.133699	0.000149838	0.197847	0.0520725	0.356564	0.352154	0.289052	2.94e-05
chr19_49907540	8385	0.993378	1485.81	1609.02	0.000288867	19-49936462-G-A	28922	28922	1019	1237	0.338718	0.0001254	0.0953156	0.0247979	0.351665	0.352207	0.28907	2.08e-05
chr1_20652119	7890	1.01743	965.364	1556.03	0.000463175	1-20328237-TG-T	-323882	-323882	61	68	0.0186199	0.000165347	-0.447161	0.118461	0.352065	0.352244	0.28908	3.52e-05
chr15_41305350	6459	1.03956	620.736	1545.21	0.000747185	15-42204683-A-T	899333	899333	417	444	0.121577	0.000272505	0.106291	0.029142	0.355464	0.352346	0.289102	5.96e-05
chr16_48353319	5018	0.989478	433.015	1512.97	0.000984646	16-47762582-G-A	-590737	-590737	73	78	0.0213699	0.000324466	0.327955	0.0910506	0.355064	0.352339	0.289102	7.04e-05
chr19_35770299	7353	1.01517	1040.43	1584.04	0.000428248	19-35289818-C-CATAA	-480481	-480481	942	1090	0.298545	0.000172946	0.148692	0.0395093	0.350965	0.352316	0.289102	3.24e-05
chr13_21374345	9324	1.01968	1439.42	1599.53	0.000311989	13-21462677-A-G	88332	88332	1186	1500	0.41091	0.000130501	0.0948411	0.0247379	0.354665	0.352395	0.289121	2.38e-05
chr10_101787877	5004	1.04528	495.445	1526.61	0.000944994	10-102708911-T-A	921034	921034	172	174	0.0485491	0.000328937	0.301794	0.0838708	0.356264	0.352435	0.289133	7.62e-05
chr1_202585128	6643	1.01832	1149.26	1592.72	0.000389962	1-202633438-A-C	48310	48310	303	324	0.0888645	0.000162183	-0.248094	0.0656399	0.355064	0.352468	0.28914	2.97e-05
chr19_17511737	8364	1.0157	1553.75	1627.97	0.00028736	19-18378503-T-C	866766	866766	526	574	0.157779	0.000136543	0.156341	0.0408992	0.348265	0.352633	0.289254	2.18e-05
chr12_120218497	7436	1.02846	774.36	1546.67	0.000588934	12-119688269-A-AAGG	-530228	-530228	1076	1365	0.373901	0.000208444	-0.083625	0.022503	0.357964	0.352683	0.289274	4.58e-05
chr14_106268607	7297	1.03431	754.519	1581.61	0.00061037	14-106374986-G-T	106379	106379	39	39	0.0106849	0.000255184	0.543846	0.148417	0.355664	0.352746	0.289306	4.81e-05
chr16_23465184	7172	1.00345	1442.69	1666.99	0.000303329	16-23005644-G-GTCCATCCA	-459540	-459540	233	245	0.067456	0.000173429	-0.243294	0.0646585	0.352165	0.352802	0.289311	2.23e-05
chr9_129506065	8103	1.03525	1457.59	1628.23	0.000316544	9-130435229-C-T	929164	929164	1197	1517	0.415477	0.00015206	0.129472	0.0341097	0.358764	0.352795	0.289311	2.5e-05
chr17_32380836	7164	1.01157	891.483	1537.32	0.000497793	17-31586224-C-G	-794612	-794612	75	75	0.0206044	0.000164015	0.339711	0.0899469	0.355064	0.3529	0.289349	3.73e-05
chr6_33303171	23556	1.05778	1059.28	1525.34	0.000451702	6-33890422-A-G	587251	587251	931	1097	0.300548	0.000137968	0.151013	0.039532	0.357664	0.352882	0.289349	3.73e-05
chr1_1316115	6099	0.985015	619.433	1436.22	0.000684734	1-2293973-T-C	977858	977858	479	529	0.144852	0.000143182	0.123166	0.0323205	0.350365	0.353012	0.28942	4.84e-05
chr19_8492791	9526	1.05611	1425.52	1583.55	0.00033502	19-8112035-C-T	-380756	-380756	1200	1525	0.417725	0.000130768	0.141793	0.0369895	0.354765	0.353085	0.28946	2.75e-05
chr16_1937986	8271	1.01021	1052.95	1526.19	0.000420882	16-1038773-T-C	-899213	-899213	278	295	0.0807777	0.000127569	-0.241898	0.0630033	0.356364	0.353155	0.289475	3.14e-05
chr8_30679143	7546	1.00944	826.841	1531.01	0.000535214	8-29766426-G-C	-912717	-912717	189	193	0.0529057	0.000173009	0.233112	0.0619424	0.355364	0.353131	0.289475	3.99e-05
chr14_20366446	8252	1.03117	1722.19	1624.26	0.000266538	14-20413368-T-C	46922	46922	1248	1630	0.446546	0.000123481	0.0805679	0.0209402	0.356864	0.35323	0.289516	2.08e-05
chr19_8492098	9525	1.01593	1695.36	1637.4	0.000264085	19-9127872-A-G	635774	635774	188	195	0.0534539	0.000130156	0.31224	0.0814295	0.354165	0.353305	0.289557	2e-05
chr12_98733689	6771	1.02317	862.324	1561.51	0.000525689	12-98202690-C-T	-530999	-530999	138	146	0.04	0.000196247	0.243769	0.0653273	0.358564	0.353454	0.289599	4.03e-05
chr15_72202828	6241	1.04512	645.597	1529.81	0.00072773	15-73006625-C-T	803797	803797	62	64	0.0175535	0.000246104	0.346706	0.0943765	0.355064	0.353483	0.289599	5.84e-05
chr2_32310308	6803	1.03523	529.432	1488.69	0.000873047	2-32633416-C-CT	323108	323108	45	45	0.0125278	0.000251066	-0.411148	0.112075	0.359964	0.35341	0.289599	6.87e-05
chr2_201170114	6278	1.03816	695.896	1553.25	0.000667582	2-200849596-CA-C	-320518	-320518	522	564	0.154521	0.00024834	0.0954192	0.0259905	0.359264	0.353468	0.289599	5.28e-05
chr6_25988622	8387	1.05392	589.765	1517.31	0.000807613	6-26007031-TCTC-T	18409	18409	84	94	0.0262131	0.000262193	-0.387567	0.10597	0.354065	0.353397	0.289599	6.6e-05
chr17_75890119	8068	1.00776	971.132	1536.28	0.000455117	17-75094996-C-A	-795123	-795123	185	201	0.0550987	0.000147042	0.243388	0.0639796	0.355664	0.353569	0.289608	3.38e-05
chr19_39332877	7871	1.02575	865.587	1544.46	0.000526111	19-39873286-C-G	540409	540409	730	848	0.232329	0.000181063	-0.161524	0.0430514	0.355364	0.353541	0.289608	4.06e-05
chr7_100151799	5358	1.03776	407.145	1450.9	0.00114041	7-101123528-C-T	971729	971729	78	82	0.0225027	0.000289152	0.373728	0.1029	0.353865	0.353569	0.289608	9.02e-05
chr1_184792204	6144	1.03812	721.206	1585.21	0.000644549	1-184438067-C-T	-354137	-354137	495	540	0.148026	0.000275782	0.18553	0.0509106	0.356864	0.353661	0.289662	5.1e-05
chr8_22588800	8207	1.0134	1625.57	1629.49	0.000274637	8-22572616-C-A	-16184	-16184	1071	1297	0.355263	0.000130855	-0.0926723	0.0241765	0.360264	0.353699	0.289673	2.06e-05
chr1_28335636	5501	1.01213	445.629	1479.91	0.000999587	1-29312476-G-T	976840	976840	347	368	0.100822	0.000283176	-0.171317	0.047099	0.356064	0.353777	0.289698	7.48e-05
chr10_80154013	9391	1.0301	980.689	1566.74	0.000468095	10-80772511-CA-C	618498	618498	389	435	0.119309	0.00017621	-0.148467	0.039499	0.361664	0.353782	0.289698	3.64e-05
chr8_141143666	8155	1.03329	1340.18	1600.19	0.000344373	8-140629503-T-C	-514163	-514163	67	67	0.0183461	0.000146203	0.408354	0.107304	0.354965	0.353805	0.289698	2.7e-05
chr19_8492792	9526	1.0248	1262.7	1545.04	0.000360488	19-8471489-A-G	-21303	-21303	109	117	0.0320372	0.000117299	-0.3232	0.0837265	0.351465	0.353835	0.289702	2.77e-05
chr7_100855052	6965	1.03624	725.33	1538.13	0.000639451	7-100878558-A-G	23506	23506	62	63	0.0172508	0.00022019	0.495792	0.133919	0.356464	0.353894	0.289729	5.03e-05
chr6_42080604	7496	1.02408	1319.92	1628.96	0.000344593	6-42703497-CAGAG-C	622893	622893	92	99	0.0271084	0.000167511	0.418425	0.110944	0.356164	0.353952	0.289756	2.64e-05
chr9_128149533	5735	1.03582	812.712	1598.97	0.000570541	9-128829615-G-C	680082	680082	344	374	0.102522	0.000255696	-0.20405	0.0556938	0.357564	0.354	0.289774	4.49e-05
chr6_26137639	8090	1.05817	512.069	1494.57	0.000938399	6-25229864-C-T	-907775	-907775	638	725	0.198739	0.000281419	0.117478	0.032283	0.363064	0.354034	0.289781	7.72e-05
chr10_133264332	6173	1.04404	790.178	1551.85	0.000595105	10-133622491-G-A	358159	358159	1301	1752	0.479945	0.00021618	-0.149201	0.0402498	0.360464	0.354226	0.289835	4.76e-05
chr11_62739777	6864	0.987884	590.596	1475.03	0.000724796	11-62887801-C-CT	148024	148024	91	94	0.0265387	0.00018772	0.275854	0.0737033	0.351965	0.354187	0.289835	5.13e-05
chr15_64957174	5899	1.04961	508.758	1531.18	0.00093215	15-65240148-C-CT	282974	282974	698	786	0.216172	0.000330468	-0.106599	0.0296348	0.360464	0.354151	0.289835	7.54e-05
chr17_45218524	7618	1.03112	520.137	1505.25	0.00088501	17-45780538-G-A	562014	562014	117	120	0.0328587	0.000276028	0.331189	0.0908858	0.357364	0.354162	0.289835	6.89e-05
chr4_176331856	9079	1.04021	1214.21	1606.56	0.000384919	4-176422734-T-C	90878	90878	526	590	0.161555	0.000170603	-0.187748	0.0498416	0.357764	0.354207	0.289835	3.05e-05
chr8_23569007	8534	1.02252	1271.45	1601.79	0.000357223	8-24495563-A-G	926556	926556	391	419	0.114795	0.000153478	-0.125916	0.033193	0.355664	0.35429	0.289866	2.73e-05
chr6_33302238	23564	1.033	1041.75	1533.18	0.000443993	6-33093321-T-C	-208917	-208917	622	694	0.190137	0.000140672	-0.175826	0.0460858	0.359564	0.354589	0.290091	3.46e-05
chr17_75104513	8075	1.04985	1215.05	1583.26	0.000391339	17-74778538-C-G	-325975	-325975	1228	1662	0.455244	0.000155637	0.134534	0.0354976	0.357964	0.354724	0.290181	3.16e-05
chr19_8573740	9492	1.03621	1277.73	1569.87	0.000364162	19-8575502-T-C	1762	1762	1010	1221	0.334339	0.00013439	-0.133028	0.0347646	0.354165	0.354792	0.290195	2.86e-05
chr4_7057554	11000	1.00588	2032.85	1575.82	0.000217686	4-7071594-C-T	14040	14040	846	1007	0.275739	7.72e-05	-0.111592	0.0281645	0.356964	0.354785	0.290195	1.6e-05
chr10_100232533	6707	1.0502	747.268	1534.57	0.000636882	10-99500216-T-A	-732317	-732317	186	219	0.0599671	0.0002155	0.269277	0.072627	0.359464	0.354862	0.29021	5.14e-05
chr17_75944918	8310	1.01157	1092.38	1585.15	0.000409044	17-75629350-G-A	-315568	-315568	1216	1622	0.444323	0.000165093	0.14946	0.0395903	0.363664	0.354839	0.29021	3.05e-05
chr14_58372551	7950	1.03242	667.81	1484.61	0.000692631	14-57984299-G-C	-388252	-388252	39	39	0.0106849	0.000186498	0.510845	0.136429	0.351965	0.35491	0.290229	5.39e-05
chr16_9106209	12509	1.00959	2062.71	1653.2	0.000216047	16-8974094-AG-A	-132115	-132115	1215	1512	0.414127	0.000112761	-0.129438	0.0334473	0.357764	0.355001	0.290282	1.6e-05
chr12_50931751	6004	0.989179	498.096	1470.26	0.000864149	12-50242761-G-A	-688990	-688990	89	91	0.0249179	0.000226724	0.30031	0.0812813	0.355964	0.355123	0.290349	6.12e-05
chr19_8492367	9527	1.03047	1702.1	1641.65	0.000271181	19-7772066-A-AG	-720301	-720301	182	195	0.0544085	0.000136698	0.321308	0.0840611	0.356864	0.355159	0.290349	2.1e-05
chr3_50112926	4153	1.01099	222.346	1512.42	0.00200819	3-50928128-GATAT-G	815202	815202	1250	1568	0.429609	0.000749084	-0.126044	0.0373272	0.356964	0.355147	0.290349	0.000149282
chr1_89182682	6799	1.02736	673.125	1558.43	0.000682385	1-89603466-T-C	420784	420784	1359	1820	0.49863	0.000260793	0.0968003	0.0264576	0.355964	0.355281	0.290408	5.25e-05
chr19_11450431	7457	1.06164	828.485	1556.53	0.000585766	19-10770782-C-T	-679649	-679649	76	77	0.0210959	0.000216997	-0.420596	0.113493	0.361364	0.355282	0.290408	4.83e-05
chr6_106569349	7525	1.02647	927.095	1540.61	0.00049483	6-106534857-C-T	-34492	-34492	1244	1598	0.437568	0.000165533	0.097826	0.0259177	0.361764	0.355314	0.290414	3.8e-05
chr15_34231856	9599	1.04947	1279.7	1560.28	0.000372212	15-34709551-C-G	477695	477695	1116	1353	0.370604	0.0001314	-0.149987	0.0391393	0.358764	0.355408	0.29047	3e-05
chr1_231565558	8196	1.03284	1153.67	1572.91	0.000402079	1-230883195-A-C	-682363	-682363	643	729	0.199945	0.00015267	-0.112694	0.0296973	0.359764	0.355489	0.290495	3.13e-05
chr3_170089653	7008	1.01855	701.708	1510.94	0.000645675	3-170356341-C-G	266688	266688	61	67	0.0183864	0.000195413	0.296131	0.0793367	0.357664	0.355514	0.290495	4.87e-05
chr9_134905653	10276	1.02235	2491.95	1667.27	0.000183003	9-135127744-ACTC-A	222091	222091	1113	1386	0.379594	0.000100827	-0.126601	0.0324841	0.357564	0.355504	0.290495	1.39e-05
chr4_152622941	7285	1.05496	1012.54	1597.98	0.000474835	4-153013018-A-T	390077	390077	75	80	0.0219058	0.000207277	-0.47504	0.127781	0.358964	0.355611	0.290553	3.86e-05
chr3_50335585	4357	1.05928	205.159	1468.07	0.00235843	3-51135777-A-G	800192	800192	68	74	0.0202962	0.000756475	-0.480345	0.142366	0.359664	0.355788	0.290677	0.000193478
chr3_10153043	7813	1.06561	1297.32	1587.33	0.000377145	3-10160973-T-C	7930	7930	395	423	0.11589	0.000152229	0.213685	0.0562998	0.358264	0.355827	0.290688	3.13e-05
chr10_73249122	5885	1.0128	344.064	1516.77	0.00130555	10-73483733-G-C	234611	234611	87	88	0.0241228	0.000459822	-0.261744	0.0745795	0.359164	0.35589	0.290698	9.71e-05
chr12_6976544	8180	1.00999	1191.7	1568.36	0.000375324	12-6423619-G-A	-552925	-552925	130	146	0.0399781	0.000138064	0.255562	0.0669038	0.357564	0.355873	0.290698	2.77e-05
chr1_89183853	6806	1.02627	763.216	1596.02	0.000602242	1-88230456-G-A	-953397	-953397	43	44	0.0120614	0.000268108	0.38889	0.1065	0.355564	0.355979	0.290715	4.61e-05
chr2_218235215	6757	1.05603	888.468	1582.88	0.000542759	2-218193087-A-C	-42128	-42128	1355	1778	0.487109	0.000224784	0.127203	0.034408	0.361364	0.356002	0.290715	4.42e-05
chr22_17110679	8175	1.03443	1524.59	1633.39	0.000305555	22-17510895-C-G	400216	400216	537	587	0.16091	0.000149847	0.156845	0.0412813	0.350265	0.35596	0.290715	2.38e-05
chr8_102858029	8210	1.00527	663.536	1482.95	0.000668959	8-102718651-A-G	-139378	-139378	332	347	0.0950164	0.000177386	0.142433	0.0379108	0.356264	0.356012	0.290715	4.89e-05
chr16_48353434	5018	1.02965	510.547	1560.57	0.000905689	16-48985312-C-CT	631878	631878	89	90	0.0247525	0.00036409	0.368486	0.10317	0.358864	0.356154	0.290769	6.98e-05
chr19_8492388	9527	1.05124	1486.84	1593.09	0.00032209	19-8488746-C-T	-3642	-3642	278	311	0.0851588	0.00013107	0.276039	0.0720212	0.362564	0.356152	0.290769	2.59e-05
chr20_35713263	4999	1.02971	446.316	1565.29	0.00103601	20-35229835-T-C	-483428	-483428	592	673	0.184384	0.00043321	0.159268	0.0451758	0.360164	0.356143	0.290769	7.99e-05
chr1_9267048	6774	1.03814	1112.24	1596.81	0.000421842	1-9450869-T-C	183821	183821	1039	1282	0.351262	0.000180569	-0.127853	0.0340707	0.359964	0.356312	0.290877	3.31e-05
chr17_64322273	5524	0.980026	630.966	1535.83	0.000674741	17-64100823-C-G	-221450	-221450	114	121	0.0331507	0.000231832	-0.418697	0.113499	0.353865	0.356492	0.290942	4.65e-05
chr19_54180098	11272	1.02364	2579.62	1649.61	0.000177745	19-55028500-A-G	848402	848402	691	798	0.21863	8.97e-05	-0.166793	0.0424851	0.354465	0.356454	0.290942	1.35e-05
chr21_33450467	6561	1.01435	921.75	1556.93	0.000489781	21-33712188-AT-A	261721	261721	49	49	0.0137025	0.000177062	0.386495	0.102859	0.358864	0.356464	0.290942	3.65e-05
chr7_66154001	6852	1.0251	227.035	1472.06	0.00202257	7-66061558-G-A	-92443	-92443	961	1166	0.31936	0.000638951	-0.0913912	0.0267185	0.357664	0.356467	0.290942	0.000154284
chr9_128331670	6154	1.02596	764.089	1525.7	0.000602842	9-129293485-G-C	961815	961815	80	85	0.0232877	0.000193708	0.359024	0.0961293	0.356264	0.356745	0.291127	4.6e-05
chr12_57747924	5955	1.00487	542.196	1507.89	0.000820361	12-57735519-A-AC	-12405	-12405	941	1121	0.306969	0.0002555	-0.115816	0.0316093	0.358664	0.356813	0.291162	5.98e-05
chr10_101788186	5004	1.01914	460.288	1499.13	0.000990022	10-100976722-T-C	-811464	-811464	56	56	0.0153341	0.000306394	-0.409697	0.113274	0.358564	0.356941	0.291162	7.44e-05
chr11_65774664	4914	1.0577	481.915	1514.26	0.00100606	11-66076642-C-T	301978	301978	57	58	0.0158991	0.000334736	0.351571	0.0978288	0.360264	0.356895	0.291162	8.19e-05
chr19_5909596	9447	1.00873	1406.16	1533.47	0.000318556	19-6731046-T-C	821450	821450	743	856	0.234778	9.57e-05	0.127381	0.0325782	0.355564	0.356898	0.291162	2.34e-05
chr3_10153069	7813	1.0123	1116.86	1542.71	0.000403432	3-10418584-TTC-T	265515	265515	62	63	0.0172508	0.00013204	0.419375	0.109471	0.358964	0.356875	0.291162	2.99e-05
chr4_87338178	7855	1.03317	711.703	1570.13	0.000655352	4-87035564-G-GA	-302614	-302614	1329	1797	0.492257	0.000262632	0.136947	0.037449	0.365963	0.356966	0.291162	5.07e-05
chr5_175707220	7438	1.03258	1395.34	1603.63	0.000333954	5-176698980-A-G	991760	991760	846	1035	0.283562	0.000143616	0.142912	0.0375095	0.357364	0.356922	0.291162	2.58e-05
chr19_39399386	7834	1.00408	885.847	1556.76	0.000501842	19-39038167-G-A	-361219	-361219	152	155	0.0424658	0.000181926	0.242266	0.0645924	0.358564	0.356994	0.291164	3.65e-05
chr19_38868211	8006	1.0427	883.411	1555.55	0.000536364	19-39368347-AAGTT-A	500136	500136	77	78	0.0213699	0.000195223	-0.410644	0.110009	0.361264	0.357064	0.291191	4.23e-05
chr5_72220275	5835	1.02703	601.144	1543.61	0.000768407	5-73175026-T-C	954751	954751	1083	1334	0.365332	0.000279418	0.0841717	0.0231187	0.354765	0.357078	0.291191	5.87e-05
chr20_3929070	9166	1.04459	1572.84	1609.84	0.000302265	20-3750370-G-A	-178700	-178700	75	79	0.0216438	0.000132412	-0.512482	0.133799	0.360364	0.357115	0.291201	2.39e-05
chr1_156722825	7063	0.986691	847.595	1557.58	0.000509611	1-155781449-AATT-A	-941376	-941376	59	63	0.0172792	0.000185885	0.379213	0.101252	0.357864	0.357272	0.29129	3.56e-05
chr16_71923383	6204	1.03516	391.271	1489.65	0.00119684	16-72462114-T-C	538731	538731	88	90	0.0246711	0.000367714	0.217825	0.0610322	0.359064	0.357275	0.29129	9.3e-05
chr19_39330031	7871	1.0376	944.731	1580.61	0.000498084	19-40190231-T-G	860200	860200	51	51	0.0140033	0.000201865	0.484706	0.130146	0.362464	0.357424	0.29137	3.89e-05
chr6_42887327	6718	1.03056	968.35	1567.98	0.000480406	6-42553353-T-A	-333974	-333974	865	990	0.2712	0.000182579	0.0974843	0.0259973	0.362364	0.357412	0.29137	3.69e-05
chr8_23432662	8401	1.01067	1144.88	1559.3	0.000393378	8-23720135-C-T	287473	287473	1208	1553	0.425398	0.000139317	-0.115011	0.0301267	0.356864	0.357525	0.291432	2.9e-05
chr19_4536672	9018	1.03917	1722.31	1589.48	0.000274092	19-4021473-C-G	-515199	-515199	294	309	0.0847504	0.000107395	-0.0894713	0.0230485	0.353165	0.357591	0.29144	2.14e-05
chr22_22881192	10537	1.01629	1347.43	1567.24	0.00033749	22-22130004-G-A	-751188	-751188	953	1116	0.305724	0.000121636	0.114381	0.0296999	0.358064	0.357599	0.29144	2.51e-05
chr9_112684465	8225	1.03188	987.108	1588.14	0.000472618	9-112969777-A-G	285312	285312	322	337	0.0923288	0.000197027	-0.230375	0.0617545	0.355964	0.357612	0.29144	3.64e-05
chr3_50332704	4352	1.02529	204.827	1482.46	0.00225145	3-50966030-CT-C	633326	633326	74	81	0.0222772	0.000759257	0.267284	0.0792418	0.359264	0.35765	0.29145	0.000171127
chr16_31123405	3971	1.03833	445.506	1543.96	0.00105811	16-31115000-C-A	-8405	-8405	934	1142	0.312946	0.00040504	0.140941	0.0397755	0.359764	0.357687	0.291459	8.26e-05
chr17_45218535	7618	1.03062	491.277	1483.87	0.000947755	17-45485512-T-C	266977	266977	67	70	0.0191781	0.000270692	-0.503724	0.138042	0.363564	0.357711	0.291459	7.28e-05
chr11_65776884	4909	1.01512	497.497	1537.3	0.000912696	11-65765354-G-A	-11530	-11530	875	1039	0.28454	0.000331452	0.0949684	0.0264071	0.363764	0.357812	0.291512	6.78e-05
chr4_2938734	8801	1.03124	1154.19	1563.61	0.000404129	4-2570552-C-T	-368182	-368182	106	109	0.0298794	0.000146757	-0.409397	0.107605	0.357964	0.357853	0.291512	3.11e-05
chr5_134927730	6309	1.02995	717.709	1524.53	0.000648446	5-134101316-G-GCGGTGGCT	-826414	-826414	40	41	0.011239	0.000209762	0.252799	0.0680563	0.363364	0.357846	0.291512	4.97e-05
chr5_131159908	4999	1.03801	250.009	1460.22	0.00188604	5-130988291-G-C	-171617	-171617	66	67	0.0183562	0.000557794	0.326781	0.0945124	0.360964	0.358052	0.291654	0.000147013
chr11_62738914	6866	1.02772	715.154	1542.37	0.000649026	11-63646490-AAAAT-A	907576	907576	620	717	0.196762	0.000228532	0.163027	0.044149	0.366063	0.358126	0.291672	4.95e-05
chr12_31995628	10131	1.03109	917.937	1527.73	0.000508459	12-32225900-G-A	230272	230272	276	290	0.0794956	0.000160344	-0.186778	0.0493799	0.359864	0.358121	0.291672	3.9e-05
chr14_106268674	7297	1.0363	660.169	1539.58	0.000713056	14-106114373-A-G	-154301	-154301	228	239	0.0656593	0.00025155	-0.242884	0.066217	0.361364	0.358184	0.291699	5.53e-05
chr6_42889390	6729	1.0234	1047.49	1595.17	0.000440188	6-43665680-G-A	776290	776290	60	62	0.0169863	0.000187949	0.446406	0.119282	0.358564	0.358229	0.291715	3.32e-05
chr13_32525586	7174	1.02181	1005.22	1623.85	0.000458024	13-32943770-C-T	418184	418184	106	118	0.0323288	0.000223885	0.351408	0.0950284	0.358764	0.358561	0.291923	3.44e-05
chr14_20367026	8255	1.02885	1812.23	1650.76	0.000257011	14-20595765-C-T	228739	228739	385	418	0.114521	0.000134578	-0.217496	0.0568438	0.358964	0.358536	0.291923	1.96e-05
chr20_3929013	9167	1.01368	1387.55	1567.73	0.000327372	20-4206492-A-G	277479	277479	1323	1804	0.494243	0.000117775	-0.0710241	0.0184039	0.356564	0.358532	0.291923	2.42e-05
chr19_4907548	8980	1.04162	1655.37	1599.96	0.000287274	19-4986172-C-T	78624	78624	126	127	0.0347945	0.000119243	0.383049	0.0993348	0.366963	0.358588	0.291924	2.25e-05
chr2_37100518	9176	1.00837	1049.67	1526.17	0.000429036	2-36897438-T-A	-203080	-203080	1003	1224	0.335262	0.000130451	-0.133649	0.0348596	0.360964	0.358618	0.291928	3.13e-05
chr10_73777671	5548	1.01199	352.214	1516.24	0.00128635	10-74665736-TGAGAGA-T	888065	888065	939	1136	0.311225	0.000450852	-0.106596	0.0303271	0.356064	0.358737	0.292004	9.46e-05
chr3_49360972	3377	1.03937	225.587	1501.44	0.00210042	3-48608404-A-G	-752568	-752568	194	206	0.0564074	0.00075546	0.227942	0.0675503	0.366663	0.35887	0.292092	0.000163744
chr16_29668286	3882	1.04061	501.672	1541.61	0.000947308	16-30464995-T-G	796709	796709	349	374	0.102522	0.000352769	0.121121	0.0338332	0.359564	0.358976	0.292138	7.4e-05
chr3_50332937	4352	1.03087	209.345	1495.16	0.00223322	3-50315629-GC-G	-17308	-17308	172	178	0.0487671	0.000792016	0.285382	0.0849025	0.366363	0.358978	0.292138	0.000170978
chr1_159050960	9156	1.0302	874.132	1533.2	0.000535043	1-158388615-A-G	-662345	-662345	909	1044	0.286121	0.000174802	-0.109898	0.0292223	0.360064	0.359147	0.292234	4.08e-05
chr1_204555814	7596	1.00371	1200.51	1604.55	0.000372896	1-203698669-A-C	-857145	-857145	556	601	0.16511	0.000163131	-0.15908	0.0421051	0.359264	0.359143	0.292234	2.69e-05
chr19_57866852	7036	0.996131	676.989	1463.51	0.000653118	19-57850003-C-T	-16849	-16849	214	225	0.0616776	0.000156012	0.188144	0.0496508	0.359664	0.359314	0.292349	4.63e-05
chr19_1989135	9427	1.03057	1930.9	1596.33	0.000242617	19-1982682-G-A	-6453	-6453	590	641	0.180462	9.69e-05	-0.142578	0.0364932	0.361164	0.359407	0.292404	1.85e-05
chr8_11843970	8372	1.0281	1103.88	1577.41	0.000422727	8-11441194-A-G	-402776	-402776	93	96	0.0263158	0.000165132	0.436794	0.115704	0.364464	0.359464	0.292429	3.21e-05
chr9_15465288	9525	1.04839	1272.73	1565.69	0.000378892	9-16387113-A-G	921825	921825	538	591	0.161829	0.000137735	-0.113803	0.0297879	0.366563	0.359532	0.292464	3e-05
chr2_201218142	6285	1.05026	679.38	1538.67	0.00071208	2-202157979-T-C	939837	939837	64	65	0.0178082	0.000250092	0.351399	0.0957621	0.366463	0.359658	0.292544	5.66e-05
chr3_196734441	8531	1.02572	1149.99	1545.67	0.00040451	3-197523750-G-A	789309	789309	65	67	0.0183662	0.000134427	0.443365	0.115868	0.361464	0.359681	0.292544	3.05e-05
chr3_50333505	4352	1.02768	200.921	1475.95	0.00232099	3-49345181-A-G	-988324	-988324	76	79	0.0216438	0.00076664	0.324925	0.0964075	0.362764	0.359767	0.292593	0.00017603
chr16_70379849	6000	1.04605	421.361	1481.06	0.00114094	16-70377241-G-A	-2608	-2608	995	1193	0.326848	0.000333773	0.0924972	0.0257331	0.366163	0.359844	0.292614	8.98e-05
chr4_2839750	8118	1.0269	1092.24	1590.86	0.000426935	4-2840045-C-T	295	295	228	237	0.0652533	0.000177986	0.242465	0.0645503	0.371863	0.359834	0.292614	3.23e-05
chr3_44749288	6681	1.04252	556.581	1514.36	0.000859209	3-45390891-C-T	641603	641603	335	371	0.101755	0.000278143	-0.231696	0.0636173	0.357664	0.3599	0.292639	6.71e-05
chr1_26876409	5255	1.05454	653.614	1577.23	0.00074608	1-26418542-T-TA	-457867	-457867	645	712	0.197668	0.000314078	0.173179	0.0479665	0.366863	0.36003	0.292724	5.97e-05
chr15_34232468	9597	1.03019	1260.98	1554.81	0.000372114	15-34233057-A-G	589	589	235	243	0.0665389	0.000127823	0.204437	0.0532532	0.362264	0.36008	0.29273	2.83e-05
chr17_45218457	7618	1.04335	586.031	1544.6	0.000817643	17-45778008-T-C	559551	559551	106	111	0.030411	0.000301558	0.395004	0.109086	0.367063	0.360089	0.29273	6.4e-05
chr16_9110881	12469	1.03306	1606.02	1576.45	0.000293655	16-8343360-C-G	-767521	-767521	758	873	0.239047	0.000108742	-0.146249	0.0377047	0.365363	0.36019	0.292759	2.25e-05
chr16_69462979	6045	1.02071	447.835	1504.14	0.00103175	16-69279864-A-T	-183115	-183115	1283	1584	0.43379	0.000329297	0.0939958	0.0261242	0.363764	0.3602	0.292759	7.69e-05
chr3_50336004	4358	1.05058	219.678	1502.26	0.00220524	3-49640644-G-A	-695360	-695360	1263	1671	0.457762	0.000802977	0.124432	0.0370611	0.369563	0.360165	0.292759	0.000175149
chr6_33005886	23584	1.03271	756.644	1451.98	0.000622922	6-32438471-A-C	-567415	-567415	121	123	0.0336986	0.000138599	0.28525	0.0746946	0.363164	0.360232	0.292759	4.76e-05
chr9_137616129	5051	0.991715	667.109	1500.93	0.000659984	9-138066850-G-A	450721	450721	71	72	0.019726	0.00019093	0.341622	0.0913804	0.356264	0.360252	0.292759	4.61e-05
chr22_39018841	6544	1.0104	1090.93	1626.95	0.000417086	22-39017205-C-T	-1636	-1636	984	1202	0.329135	0.000204774	-0.0901719	0.0242353	0.362564	0.360602	0.293022	3.04e-05
chr1_150993865	5584	1.05536	499.3	1528.66	0.000980064	1-150793612-T-A	-200253	-200253	1119	1362	0.373007	0.000346406	-0.124274	0.0346675	0.362664	0.360719	0.293067	7.84e-05
chr16_10931231	10526	1.0261	1596.63	1595.65	0.000292635	16-10093960-G-A	-837271	-837271	717	822	0.225329	0.000119184	0.163218	0.0423256	0.358764	0.360758	0.293067	2.2e-05
chr20_3867560	9159	0.989865	1279.93	1547.12	0.000343547	20-4463880-C-T	596320	596320	1072	1306	0.357652	0.000112137	0.0987326	0.025504	0.361464	0.360744	0.293067	2.39e-05
chr21_33434371	6591	1.04246	911.062	1547.68	0.000526454	21-33170336-C-T	-264035	-264035	95	97	0.0265608	0.000184025	0.426179	0.113715	0.364364	0.360744	0.293067	4.1e-05
chr19_8492069	9525	1.02597	1745.94	1652.16	0.000267638	19-8472205-CTTTGATGTGT-C	-19864	-19864	92	96	0.027134	0.000141546	0.407126	0.106755	0.363664	0.360851	0.293121	2.01e-05
chr12_31998461	10136	1.03894	968.833	1556.78	0.000492668	12-32086740-CT-C	88279	88279	54	58	0.016283	0.000178129	-0.546153	0.145408	0.361464	0.360971	0.293198	3.81e-05
chr11_62739818	6864	1.00032	508.235	1413.01	0.000881337	11-62407541-G-A	-332277	-332277	938	1121	0.307018	0.000173345	-0.103536	0.027515	0.362864	0.361021	0.293217	6.26e-05
chr12_47208620	7813	1.03215	726.673	1511.61	0.000650382	12-47450464-G-A	241844	241844	185	198	0.0543657	0.00019774	-0.187716	0.0503317	0.361364	0.361296	0.293399	4.95e-05
chr19_18368418	7610	1.01997	882.298	1472.73	0.000525151	19-17405817-C-T	-962601	-962601	68	75	0.0205592	0.000125699	0.328828	0.085563	0.355864	0.361286	0.293399	3.89e-05
chr1_203777252	7331	1.03712	1231.59	1604.46	0.000386921	1-203366574-G-A	-410678	-410678	1062	1298	0.355458	0.000169917	0.127895	0.0339432	0.365463	0.361328	0.293404	2.97e-05
chr17_75945026	8311	1.06236	1034.1	1548.02	0.000479751	17-76589149-TC-T	644123	644123	686	763	0.213009	0.000165599	-0.1683	0.0445901	0.367463	0.361478	0.293506	3.88e-05
chr12_12329883	8154	0.996561	1609.95	1630.49	0.00027713	12-13313342-G-A	983459	983459	910	1067	0.292375	0.000132789	-0.106167	0.0277234	0.359064	0.361628	0.293545	1.95e-05
chr14_106235149	7406	1.0471	692.841	1543.52	0.000699427	14-106535238-G-T	300089	300089	179	188	0.0515068	0.000250526	0.237608	0.06476	0.363964	0.361633	0.293545	5.48e-05
chr16_12663332	11038	1.04394	1464.47	1604.91	0.000329336	16-12406312-A-G	-257020	-257020	49	50	0.0136911	0.000142273	-0.601198	0.157697	0.370563	0.361655	0.293545	2.57e-05
chr19_57866179	7038	1.00078	880.152	1554.81	0.000510505	19-57863854-C-A	-2325	-2325	1106	1386	0.379594	0.00018381	-0.147694	0.0394052	0.361364	0.361638	0.293545	3.62e-05
chr7_101096029	7108	1.00775	750.098	1527.8	0.000606059	7-101410686-GGT-G	314657	314657	916	1089	0.298241	0.000196906	0.0982146	0.0263264	0.361064	0.361645	0.293545	4.37e-05
chr12_98733694	6771	1.03943	897.31	1572.49	0.000533667	12-98822705-G-A	89011	89011	71	73	0.0200219	0.000210188	0.42834	0.11533	0.364864	0.361701	0.293547	4.12e-05
chr13_32523460	7184	1.01957	811.921	1543.22	0.00057112	13-33516416-T-TA	992956	992956	109	111	0.0304443	0.0001979	0.215219	0.0577093	0.358564	0.361709	0.293547	4.23e-05
chr7_74231823	4048	1.02248	637.779	1584.58	0.000730537	7-74687142-C-T	455319	455319	46	47	0.0128767	0.000316739	0.46764	0.129605	0.362264	0.361734	0.293547	5.44e-05
chr10_38058623	7800	1.01702	201.907	1452.17	0.00228583	10-37921580-C-T	-137043	-137043	44	44	0.0120482	0.000681	0.352196	0.103495	0.364064	0.36182	0.29359	0.000168241
chr5_131159903	4999	0.997577	222.594	1417.24	0.0020076	5-131946860-G-A	786957	786957	339	367	0.100658	0.000496847	0.143311	0.0410774	0.361264	0.361838	0.29359	0.000141495
chr14_91216426	7957	1.03275	1131.34	1629.92	0.000419329	14-91482277-A-G	265851	265851	75	77	0.0210843	0.000208758	0.456884	0.122958	0.365463	0.362081	0.293745	3.19e-05
chr20_3873318	9177	0.996986	1099.99	1498.7	0.00040649	20-4795721-G-C	922403	922403	502	545	0.149397	0.000106111	0.128679	0.0331235	0.358164	0.362059	0.293745	2.86e-05
chr7_100858495	6963	1.04308	705.582	1531.06	0.000683553	7-100448776-C-T	-409719	-409719	63	64	0.0175342	0.000230131	0.430196	0.116557	0.361964	0.362119	0.293755	5.31e-05
chr9_128331693	6154	1.05754	866.079	1572.14	0.000569849	9-128059332-G-A	-272361	-272361	690	803	0.220483	0.000226097	-0.166033	0.0449296	0.369363	0.362172	0.293778	4.56e-05
chr13_32524859	7177	1.01523	840.128	1554.44	0.000549176	13-32993795-C-G	468936	468936	86	93	0.0255074	0.000199542	-0.448334	0.120285	0.370263	0.36232	0.293868	4.02e-05
chr21_33434370	6591	1.02487	1109.94	1615.38	0.000422354	21-32474702-A-C	-959668	-959668	62	64	0.0175246	0.000197005	-0.511932	0.137228	0.361664	0.362335	0.293868	3.15e-05
chr21_33264717	6457	1.01734	939.802	1575.18	0.000492741	21-33004389-A-G	-260328	-260328	1116	1494	0.409091	0.000194412	0.146773	0.0393083	0.365763	0.362372	0.293877	3.62e-05
chr1_244844672	9071	1.02205	1953.6	1637.23	0.000239051	1-243917017-A-G	-927655	-927655	143	148	0.0405924	0.000116619	0.175278	0.0453897	0.362564	0.362543	0.293954	1.77e-05
chr17_39763890	5949	1.03657	764.427	1587.22	0.000625309	17-39933064-A-AAAGG	169174	169174	1273	1541	0.422171	0.000268929	-0.0755419	0.0206921	0.367163	0.36253	0.293954	4.78e-05
chr7_56080313	7868	1.05315	644.034	1551.45	0.000761888	7-56052801-TTTTTTTTA-T	-27512	-27512	1080	1317	0.36085	0.000286734	-0.144581	0.0397842	0.372063	0.362523	0.293954	6.03e-05
chr16_29668511	3882	1.02595	489.866	1530.95	0.000959186	16-30455420-A-G	786909	786909	539	610	0.167123	0.000341303	0.114369	0.0318698	0.364764	0.362582	0.293959	7.17e-05
chr17_35464952	6153	1.02472	871.233	1575.97	0.000538398	17-34469082-G-T	-995870	-995870	673	790	0.216557	0.000215769	0.114747	0.0309511	0.364164	0.362601	0.293959	4.02e-05
chr1_26876320	5255	1.02442	735.235	1620.88	0.000637703	1-26639185-C-T	-237135	-237135	37	37	0.0101481	0.000318386	-0.661713	0.18346	0.366663	0.362629	0.293961	4.75e-05
chr19_17415037	8463	1.00996	1651.52	1650.75	0.000277554	19-17362206-G-A	-52831	-52831	1188	1519	0.416026	0.000146291	0.148075	0.0389115	0.366563	0.362924	0.294179	2e-05
chr16_70379693	6000	1.06009	408.434	1470.67	0.00121623	16-69853817-A-G	-525876	-525876	1301	1746	0.478356	0.000343489	0.103725	0.0289173	0.367763	0.363039	0.294252	9.75e-05
chr2_230167229	8318	1.01749	1152.63	1598.37	0.000402856	2-230099313-T-A	-67916	-67916	88	90	0.0246575	0.000172748	-0.258795	0.0687598	0.366163	0.363081	0.294265	2.95e-05
chr1_89182650	6799	1.04668	638.786	1531.91	0.000761992	1-90132914-C-T	950264	950264	66	68	0.0186199	0.000262203	-0.413046	0.112937	0.364764	0.363159	0.294293	5.94e-05
chr17_45217965	7615	1.03978	612.865	1562.19	0.000785579	17-45296089-G-C	78124	78124	38	38	0.0104167	0.000311627	-0.617275	0.170874	0.365163	0.363166	0.294293	6.04e-05
chr16_3052038	7083	1.03631	1088.06	1574.29	0.000440193	16-3241980-G-C	189942	189942	334	359	0.0983562	0.000170334	-0.137517	0.0365029	0.369463	0.363212	0.294308	3.36e-05
chr12_111840387	4537	1.03253	422.883	1551.61	0.00112554	12-110890064-G-A	-950323	-950323	55	55	0.0150933	0.000449472	-0.529082	0.150492	0.369563	0.363266	0.294316	8.52e-05
chr16_3241725	7605	1.02485	1083.94	1562.74	0.00043389	16-4185923-T-A	944198	944198	1269	1667	0.456641	0.000158503	-0.0823125	0.0217449	0.363464	0.363295	0.294316	3.23e-05
chr19_10553713	7377	1.01992	845.607	1524.56	0.00055169	19-10080798-A-G	-472915	-472915	1265	1638	0.448767	0.000173657	-0.0966331	0.0256837	0.361064	0.363298	0.294316	4.06e-05
chr1_150993841	5584	1.06349	490.421	1522.04	0.00101991	1-151036013-C-CTT	42172	42172	45	45	0.0126334	0.000352314	-0.586697	0.163869	0.371063	0.363493	0.294391	8.22e-05
chr12_31996641	10133	1.04029	960.024	1536.05	0.000502477	12-31908867-T-C	-87774	-87774	343	364	0.0997807	0.00016478	-0.196283	0.0519868	0.364964	0.363454	0.294391	3.86e-05
chr19_10933035	7500	1.01572	1071.55	1590.01	0.000432655	19-11156827-C-T	223792	223792	955	1034	0.283314	0.000179947	-0.144109	0.0383937	0.369263	0.363475	0.294391	3.15e-05
chr7_66153283	6844	1.03842	237.863	1490.53	0.0020201	7-66820125-G-C	666842	666842	54	58	0.0158904	0.000689574	0.498149	0.146532	0.369663	0.36342	0.294391	0.000154753
chr19_16155866	8750	1.03336	1206.42	1604.46	0.000395814	19-16571396-C-T	415530	415530	92	99	0.0271084	0.000174276	0.393644	0.10465	0.365963	0.363714	0.294549	2.99e-05
chr1_1316374	6102	1.03121	743.303	1493.6	0.000640287	1-1967420-G-A	651046	651046	739	828	0.229745	0.000177582	0.107691	0.0286656	0.366563	0.363788	0.294588	4.82e-05
chr12_50930359	6006	1.02408	558.522	1504.79	0.000842488	12-51348127-C-T	417768	417768	88	93	0.0254795	0.000259828	0.30471	0.0832618	0.362864	0.363873	0.294624	6.25e-05
chr22_24173683	8393	1.00434	1274.54	1608.4	0.000357458	22-23441168-A-AT	-732515	-732515	106	106	0.0293955	0.000158476	0.296941	0.0784433	0.368163	0.363883	0.294624	2.54e-05
chr22_24174273	8390	1.0212	1088.58	1550.37	0.000430386	22-24912151-A-G	737878	737878	37	37	0.0101593	0.000147807	0.529772	0.139309	0.367563	0.363913	0.294627	3.17e-05
chr11_65774516	4914	1.05052	463.538	1501.25	0.00105992	11-65518115-C-CT	-256401	-256401	213	217	0.0598126	0.000335498	0.19692	0.0548044	0.363764	0.364184	0.294716	8.3e-05
chr12_50930516	6006	1.02182	552.935	1511.32	0.000848599	12-51384771-G-T	454255	454255	94	101	0.027916	0.000270231	-0.27127	0.0743306	0.364164	0.364123	0.294716	6.26e-05
chr12_121778370	7551	1.01984	685.596	1535.71	0.000682595	12-121574436-G-A	-203934	-203934	64	65	0.0178375	0.000234836	-0.401252	0.108868	0.363464	0.364275	0.294716	5.01e-05
chr17_18326001	4633	0.997796	474.052	1510.23	0.000951505	17-17521185-G-C	-804816	-804816	1093	1370	0.375274	0.000307739	0.10371	0.0286829	0.368063	0.364254	0.294716	6.65e-05
chr17_30958829	6098	1.0436	605.271	1526.69	0.000802761	17-31944380-G-A	985551	985551	96	98	0.0268788	0.000271974	0.283253	0.0776495	0.370063	0.364086	0.294716	6.2e-05
chr18_35248786	6303	1.00654	510.918	1470	0.000895422	18-34884981-G-C	-363805	-363805	573	626	0.171695	0.000236384	0.131269	0.0356323	0.365763	0.364094	0.294716	6.39e-05
chr19_13760721	7398	1.04273	1485.14	1622.02	0.000327015	19-13642380-A-AT	-118341	-118341	1166	1458	0.39939	0.000153087	-0.135327	0.0356679	0.366663	0.364281	0.294716	2.52e-05
chr20_3872284	9170	1.0203	1527.65	1610.04	0.000306558	20-4465106-T-C	592822	592822	222	246	0.0676196	0.000134636	0.262493	0.0686061	0.366963	0.3642	0.294716	2.25e-05
chr6_42941937	6777	1.02628	1118.3	1611.35	0.000422776	6-42072553-C-T	-869384	-869384	303	318	0.0871711	0.000193619	-0.225586	0.0603992	0.365463	0.364153	0.294716	3.15e-05
chr7_102449353	6200	1.04359	687.015	1570.16	0.00070756	7-101483675-C-CTT	-965678	-965678	279	303	0.0832875	0.000286597	0.241609	0.0664809	0.372163	0.364208	0.294716	5.46e-05
chr19_16155829	8750	1.03744	1131.56	1577.94	0.000425618	19-16058172-C-CAAAA	-97657	-97657	1143	1423	0.389835	0.00016684	0.120127	0.0318426	0.367963	0.364307	0.294717	3.24e-05
chr19_12631679	7502	0.992602	641.668	1439.29	0.000697092	19-13458742-A-G	827063	827063	456	496	0.13589	0.000148806	-0.142894	0.0375922	0.359964	0.364339	0.294722	4.81e-05
chr12_121778292	7551	1.03278	719.957	1534.69	0.000664267	12-120987763-GATCTATCTATCT-G	-790529	-790529	74	74	0.0204759	0.000226438	-0.211064	0.0571213	0.367263	0.364477	0.294812	5.01e-05
chr11_32856931	7295	1.04606	790.076	1547.49	0.000618331	11-33849662-ATTT-A	992731	992731	668	784	0.216336	0.000221351	0.161648	0.0436788	0.365363	0.36451	0.294819	4.79e-05
chr13_32524838	7176	1.03229	931.603	1591.47	0.000513199	13-33394207-CT-C	869369	869369	260	278	0.0771793	0.000219505	0.237469	0.0641294	0.369463	0.364598	0.294848	3.86e-05
chr3_50335127	4356	1.02031	223.897	1511.39	0.00209249	3-49394470-C-T	-940657	-940657	718	820	0.224781	0.000782981	0.11093	0.0329708	0.369263	0.36459	0.294848	0.000153631
chr11_769484	7344	0.983508	741.623	1491.8	0.000594555	11-849587-C-G	80103	80103	890	1084	0.296986	0.000161078	0.111313	0.0294374	0.361264	0.364674	0.294886	4.01e-05
chr19_57866992	7035	1.01375	714.501	1482.63	0.000649414	19-57849832-C-G	-17160	-17160	216	227	0.0621918	0.000170906	0.19228	0.0510508	0.360664	0.364696	0.294886	4.7e-05
chr22_50207226	8069	1.00477	1094.58	1536.78	0.000417749	22-50569059-A-G	361833	361833	550	654	0.179276	0.000133447	0.13807	0.0360657	0.369063	0.364738	0.294899	2.96e-05
chr12_31998669	10137	1.05924	973.529	1543.41	0.000512745	12-31343042-T-C	-655627	-655627	1005	1217	0.333333	0.000174862	0.126624	0.0336706	0.364564	0.364772	0.294906	4.08e-05
chr12_53174549	8087	1.01696	800.541	1506.83	0.000583073	12-53193684-T-G	19135	19135	517	588	0.161096	0.000169754	-0.209875	0.0556972	0.366263	0.36488	0.294948	4.24e-05
chr18_35070225	6089	1.01308	552.885	1514.01	0.000838735	18-34502153-T-C	-568072	-568072	541	601	0.164838	0.000269913	0.103144	0.02826	0.365963	0.364867	0.294948	6.05e-05
chr19_19786828	8729	1.05036	781.591	1558.18	0.000630113	19-19701761-G-A	-85067	-85067	133	138	0.0379747	0.000237763	0.32967	0.0895234	0.367663	0.364901	0.294948	4.92e-05
chr4_152625535	7294	1.0229	1073.83	1611.95	0.000439038	4-151989114-A-AATGAATGAAT	-636421	-636421	57	57	0.0156679	0.000202465	0.50121	0.134605	0.368363	0.364935	0.294954	3.24e-05
chr12_7095187	7970	1.0226	1316.63	1603.2	0.000358005	12-7999593-C-T	904406	904406	78	84	0.0231278	0.00015489	0.374993	0.0989127	0.366163	0.36501	0.294957	2.64e-05
chr12_31998501	10136	1.06819	977.085	1544.55	0.000518311	12-31987969-A-G	-10532	-10532	541	622	0.170692	0.000178041	-0.161829	0.0430839	0.368063	0.364968	0.294957	4.19e-05
chr14_105049775	8534	1.0278	1139.8	1559.42	0.000417112	14-105929446-A-G	879671	879671	821	962	0.263562	0.000149075	0.102275	0.0269094	0.370063	0.365062	0.294957	3.1e-05
chr15_34231686	9600	1.03357	1541.74	1628.21	0.000311238	15-33741835-C-T	-489851	-489851	58	59	0.0161644	0.000149245	0.565306	0.148748	0.371463	0.365034	0.294957	2.35e-05
chr3_179397908	7094	1.03822	678.318	1523.32	0.000712614	3-179050629-T-C	-347279	-347279	529	593	0.162733	0.000232913	0.187115	0.0507391	0.368263	0.365068	0.294957	5.42e-05
chr17_39761459	5951	1.01696	836.842	1617.48	0.000558211	17-38794596-A-G	-966863	-966863	911	998	0.273276	0.000270817	0.147469	0.0404142	0.367263	0.365099	0.294962	4.06e-05
chr4_56460006	9179	1.06614	1079.45	1564.7	0.000467976	4-56731437-A-ACAAAC	271431	271431	268	280	0.0767123	0.000174451	0.179593	0.0477478	0.369263	0.365149	0.294981	3.77e-05
chr19_49470747	8329	1.0363	1406.26	1618.75	0.000343146	19-49052017-AT-A	-418730	-418730	72	76	0.0208906	0.000159002	0.484234	0.127949	0.367063	0.365408	0.295149	2.6e-05
chr20_3869543	9167	1.00937	1199.72	1540.19	0.000384962	20-3716045-C-T	-153498	-153498	619	685	0.187671	0.00012348	-0.185623	0.0482448	0.367163	0.365403	0.295149	2.75e-05
chr21_33434374	6591	1.05206	1031.06	1579.99	0.000479912	21-33300769-G-A	-133605	-133605	41	42	0.0115258	0.000192991	-0.620852	0.166192	0.365863	0.365493	0.295176	3.75e-05
chr7_100856468	6964	1.04709	743.31	1548.21	0.000660448	7-101733183-G-A	876715	876715	774	904	0.248215	0.000239629	0.134338	0.0365	0.372663	0.365486	0.295176	5.11e-05
chr1_28335626	5501	1.03118	471.086	1487.4	0.00101612	1-29305397-A-G	969771	969771	860	1004	0.275096	0.000299217	0.103772	0.028642	0.365963	0.365562	0.295211	7.61e-05
chr1_150993404	5581	1.05242	532.095	1549.88	0.000930818	1-150017238-A-T	-976166	-976166	52	52	0.0142388	0.000358527	-0.561658	0.157077	0.369663	0.365681	0.295271	7.28e-05
chr11_32857020	7296	1.00201	781.031	1546.81	0.000584636	11-33037578-G-A	180558	180558	501	548	0.150302	0.00020683	-0.195273	0.052519	0.366763	0.365688	0.295271	4.1e-05
chr12_53296675	7721	1.04399	904.63	1565.46	0.000540482	12-52637050-G-A	-659625	-659625	613	691	0.189627	0.000206369	0.17168	0.0461664	0.370563	0.365718	0.295274	4.15e-05
chr19_13773447	7424	1.00423	1424.74	1604.19	0.000321838	19-13290287-C-T	-483160	-483160	130	132	0.0361446	0.000138186	0.237719	0.0622362	0.365663	0.36579	0.2953	2.27e-05
chr3_49270364	3475	1.04351	219.652	1485.29	0.00222286	3-48888570-A-AAAAT	-381794	-381794	734	849	0.23649	0.000756481	0.117417	0.0348003	0.372863	0.365801	0.2953	0.000170735
chr11_769349	7344	1.01245	771.32	1509.53	0.000602739	11-1643986-T-C	874637	874637	793	919	0.251781	0.000178922	0.116452	0.0310134	0.369563	0.365875	0.295329	4.33e-05
chr16_10931630	10524	1.05512	1505.8	1587.4	0.000330645	16-11210996-C-T	279366	279366	160	172	0.0471233	0.000131294	0.328626	0.085751	0.369863	0.365889	0.295329	2.6e-05
chr10_133264287	6174	1.03823	822.904	1571.09	0.000589511	10-133028592-G-A	-235695	-235695	165	169	0.0468923	0.000233847	0.291353	0.0790267	0.370463	0.366104	0.295399	4.47e-05
chr17_5209266	9391	1.03909	1446.17	1591.89	0.000335871	17-5758359-C-A	549093	549093	1195	1568	0.429589	0.000136589	-0.120459	0.0315131	0.371063	0.366035	0.295399	2.55e-05
chr17_39761516	5951	1.01652	627.548	1514.62	0.000746231	17-39199562-C-T	-561954	-561954	48	50	0.0137061	0.000235909	0.418924	0.113698	0.366563	0.366065	0.295399	5.4e-05
chr19_19682360	8412	1.02456	697.552	1529.39	0.000680111	19-18729514-T-G	-952846	-952846	919	1075	0.294393	0.000226976	0.124816	0.033785	0.368363	0.36602	0.295399	5.01e-05
chr3_10152591	7819	1.01565	1530.01	1641.5	0.000305727	3-10566462-G-A	413871	413871	117	119	0.0325849	0.000155702	0.384219	0.101381	0.373763	0.366084	0.295399	2.21e-05
chr22_24173793	8392	1.00791	1269.64	1611.32	0.000363803	22-23900256-C-T	-273537	-273537	172	180	0.0493963	0.000163841	0.272828	0.0722328	0.365463	0.366139	0.295406	2.58e-05
chr12_31998242	10136	1.0373	878.549	1510.31	0.00055182	12-31235298-C-T	-762944	-762944	79	81	0.0222039	0.000161842	0.327908	0.0867449	0.370863	0.366351	0.295556	4.17e-05
chr16_3050947	7079	1.02157	1162.91	1604.08	0.000406536	16-2070945-A-C	-980002	-980002	67	67	0.0183965	0.000179237	0.426982	0.113727	0.371463	0.366378	0.295557	2.97e-05
chr19_1458580	9792	1.03563	2468.97	1644.77	0.000195933	19-1721854-C-G	263274	263274	492	533	0.146348	9.73e-05	-0.19814	0.0507286	0.365163	0.366437	0.295584	1.48e-05
chr6_42941585	6778	1.05157	1073.11	1591.13	0.000462255	6-42169915-A-AAATAAT	-771670	-771670	548	611	0.170575	0.000194869	0.167904	0.0449748	0.374563	0.366462	0.295584	3.6e-05
chr6_106666058	7501	1.02415	1033.22	1576.49	0.000459653	6-106662147-C-T	-3911	-3911	1032	1263	0.346027	0.000180789	-0.106458	0.0283716	0.371063	0.366496	0.295591	3.38e-05
chr14_24124949	8011	1.03197	1064.39	1559.4	0.00045197	14-23520622-C-T	-604327	-604327	61	64	0.0175246	0.000163415	-0.419057	0.110929	0.365963	0.366568	0.295628	3.38e-05
chr11_760875	7319	1.0418	860.471	1537.08	0.000568127	11-827918-C-T	67043	67043	181	185	0.0507127	0.000190995	0.195908	0.0524046	0.366063	0.366705	0.295717	4.33e-05
chr12_12329775	8154	1.01249	1531.97	1618.04	0.000304451	12-11406309-T-G	-923466	-923466	1089	1324	0.362713	0.000138824	-0.0988136	0.0258777	0.365363	0.366756	0.295737	2.18e-05
chr8_38972263	5676	1.0191	631.341	1562.26	0.000746777	8-39620107-G-A	647844	647844	44	44	0.0120548	0.000294198	0.343198	0.0946111	0.367463	0.366807	0.295758	5.42e-05
chr11_67297306	6057	1.03071	584.779	1542.46	0.000821795	11-67017244-G-A	-280062	-280062	956	1132	0.310203	0.000300411	-0.0984302	0.0271755	0.373763	0.366916	0.295804	6.12e-05
chr2_201218562	6284	1.03744	684.139	1557.68	0.000710065	2-201867072-A-G	648510	648510	518	574	0.157692	0.00027202	0.165343	0.0453268	0.370763	0.366907	0.295804	5.36e-05
chr10_101788245	5003	1.05804	539.607	1544.55	0.000929956	10-101017084-G-C	-771161	-771161	56	58	0.0158904	0.000349832	-0.501842	0.140095	0.374963	0.366986	0.29584	7.32e-05
chr19_16150517	8743	1.01658	1084.48	1582.81	0.000433334	19-16144429-C-T	-6088	-6088	265	275	0.0754665	0.000174253	-0.208375	0.0553958	0.368363	0.367018	0.295845	3.13e-05
chr11_61957448	6186	1.0119	728.169	1531.46	0.000640493	11-62251351-C-T	293903	293903	47	47	0.0128838	0.000213731	0.469618	0.126589	0.371063	0.367074	0.295869	4.57e-05
chr2_101287286	7962	1.01778	834.59	1573.68	0.000564477	2-100579933-G-T	-707353	-707353	44	46	0.0127424	0.000225267	-0.582341	0.157545	0.366663	0.367186	0.295939	4.08e-05
chr1_160998082	7403	1.0274	887.401	1555.07	0.000539349	1-160342711-C-T	-655371	-655371	147	151	0.0413699	0.000196023	0.242746	0.0650482	0.370763	0.367242	0.295963	3.98e-05
chr7_44801910	6956	1.022	738.764	1539.2	0.000642254	7-44708994-T-TA	-92916	-92916	555	648	0.18233	0.000222437	0.117006	0.0316269	0.369163	0.367271	0.295965	4.69e-05
chr5_91308541	6257	1.05527	571.384	1512.74	0.000875621	5-91304127-G-A	-4414	-4414	319	337	0.0924301	0.000282276	-0.227762	0.0626027	0.368263	0.367369	0.296023	6.85e-05
chr12_132769990	5633	1.04718	649.133	1523.48	0.000761252	12-133255661-C-T	485671	485671	1196	1509	0.41333	0.000251811	0.0830774	0.0226508	0.366563	0.367421	0.296035	5.86e-05
chr4_152623011	7284	1.03246	1001.64	1596.11	0.000482059	4-153022247-G-A	399236	399236	569	619	0.169589	0.000209004	-0.177222	0.0476982	0.368463	0.367435	0.296035	3.6e-05
chr1_202585147	6643	1.01545	1157.88	1597.37	0.000405733	1-201587228-G-A	-997919	-997919	64	69	0.0189352	0.000173317	0.33576	0.0892285	0.372763	0.367463	0.296037	2.92e-05
chr1_153662356	6709	1.0213	667.091	1558.05	0.00071129	1-154572406-A-G	910050	910050	83	84	0.0230137	0.00027302	-0.341933	0.0937611	0.370063	0.367628	0.296149	5.18e-05
chr19_18560192	7215	0.983718	635.624	1394.36	0.000701515	19-18949676-C-T	389484	389484	50	54	0.014827	0.000117282	0.392499	0.101678	0.367663	0.367784	0.296254	4.69e-05
chr19_39330613	7872	1.03302	969.159	1590.33	0.000499352	19-38803297-G-A	-527316	-527316	350	381	0.104498	0.00021175	-0.104821	0.0282373	0.373263	0.367845	0.296282	3.72e-05
chr19_13773047	7421	1.03763	1465.97	1620.05	0.000332963	19-14075150-G-A	302103	302103	1086	1341	0.367325	0.000154728	0.141586	0.0373439	0.368163	0.368182	0.296533	2.5e-05
chr12_120461225	7529	1.02661	787.407	1559.42	0.000609271	12-120293091-A-T	-168134	-168134	165	167	0.0460055	0.000230088	0.306448	0.0830274	0.375062	0.368322	0.296625	4.47e-05
chr1_89182708	6799	1.01242	688.853	1567.75	0.000680945	1-88758496-C-G	-424212	-424212	72	74	0.0202962	0.000271406	-0.479909	0.13154	0.370963	0.368507	0.296753	4.85e-05
chr19_13773537	7424	1.05472	1407.22	1605.62	0.000356745	19-14016224-T-A	242687	242687	994	1200	0.328722	0.000156059	0.138961	0.0366721	0.370063	0.368563	0.296767	2.78e-05
chr19_17552994	8386	1.00416	1787.26	1665.54	0.000259009	19-17094015-T-TTTGTTGTTG	-458979	-458979	49	49	0.0135509	0.000145354	-0.606775	0.159383	0.371363	0.368576	0.296767	1.81e-05
chr13_32523133	7182	1.0266	862.316	1570.98	0.000556887	13-32077872-T-C	-445261	-445261	50	50	0.0136986	0.000219074	0.403861	0.109049	0.371063	0.368609	0.296773	4.09e-05
chr16_75444223	8864	1.03122	836.272	1510.91	0.000578554	16-75437299-ATT-A	-6924	-6924	1247	1612	0.441584	0.000171649	-0.0876367	0.0232745	0.370763	0.368639	0.296776	4.29e-05
chr12_98549370	6914	1.05336	850.309	1561.91	0.000589394	12-98580611-T-TA	31241	31241	1162	1436	0.393296	0.00022409	-0.137226	0.0371113	0.378262	0.368726	0.296825	4.57e-05
chr17_27312850	3985	1.03411	405.988	1556.45	0.00119753	17-27955682-T-C	642832	642832	88	97	0.0267218	0.000492582	0.329699	0.0944392	0.367463	0.368808	0.29687	8.92e-05
chr18_32072001	7124	1.04999	919.694	1584.44	0.000542379	18-31604655-A-T	-467346	-467346	227	237	0.0648959	0.000226211	0.256971	0.0695405	0.375862	0.368886	0.296887	4.18e-05
chr20_3928605	9167	1.03737	1527.96	1601.42	0.000320106	20-3877758-C-T	-50847	-50847	257	268	0.0744031	0.000135533	0.212671	0.0556083	0.366563	0.368906	0.296887	2.4e-05
chr7_101096145	7108	1.04194	804.286	1562.42	0.000612346	7-100774831-TAA-T	-321314	-321314	214	264	0.0736607	0.000234647	-0.29242	0.0793349	0.376062	0.368859	0.296887	4.64e-05
chr12_102014242	7846	1.02852	733.034	1475.98	0.000657851	12-102952315-GT-G	938073	938073	72	76	0.0210643	0.000167814	0.370014	0.0981198	0.370863	0.36895	0.296901	4.84e-05
chr20_3928563	9166	1.03398	1615.85	1616.57	0.000301258	20-4414085-A-C	485522	485522	1096	1370	0.375206	0.000136249	-0.115237	0.0301421	0.372663	0.369094	0.296996	2.24e-05
chr12_31996568	10133	1.03488	849.925	1509.83	0.000573622	12-31742739-T-C	-253829	-253829	1000	1191	0.326206	0.000169018	0.121467	0.0322259	0.371263	0.369168	0.297007	4.28e-05
chr19_4907273	8976	1.01914	1776.34	1623.69	0.000267652	19-5530013-G-A	622740	622740	46	47	0.0128838	0.00012371	-0.514367	0.133704	0.374963	0.369183	0.297007	1.93e-05
chr21_33432985	6592	1.05318	912.078	1542.35	0.000550175	21-34086517-TTGTG-T	653532	653532	124	125	0.0345686	0.000188744	-0.383032	0.102377	0.374063	0.369188	0.297007	4.26e-05
chr22_31286052	7448	1.00247	613.515	1535.62	0.000753867	22-30731947-T-C	-554105	-554105	68	75	0.0205367	0.000263446	-0.515194	0.140914	0.371863	0.369212	0.297007	5.23e-05
chr1_231335139	8213	1.03912	1185.69	1579.81	0.000414145	1-230731368-T-C	-603771	-603771	183	189	0.0518092	0.000163204	0.208134	0.0550904	0.378462	0.369275	0.297022	3.11e-05
chr19_2072922	9304	1.03867	2135.66	1636.12	0.00022983	19-1285420-C-T	-787502	-787502	78	82	0.0224534	0.000111105	-0.468935	0.121061	0.373463	0.369333	0.297022	1.73e-05
chr19_54175839	11267	1.01907	2544.66	1640.57	0.000186919	19-53443604-C-G	-732235	-732235	476	520	0.142466	9.06e-05	0.204158	0.0520358	0.369663	0.369331	0.297022	1.35e-05
chr6_42079623	7494	1.03229	1265.36	1611	0.000383923	6-41126115-A-T	-953508	-953508	252	288	0.079034	0.000173679	0.273196	0.0726124	0.367663	0.369308	0.297022	2.84e-05
chr3_50333692	4352	1.03115	231.201	1532.29	0.00209601	3-50752519-A-C	418827	418827	673	760	0.213603	0.000852371	0.153165	0.0458464	0.375362	0.369382	0.29704	0.000154978
chr17_5209201	9392	1.00314	1295.84	1563.27	0.000357713	17-4587575-T-C	-621626	-621626	174	184	0.050411	0.000127445	0.232774	0.060623	0.373163	0.369475	0.297052	2.48e-05
chr2_218236591	6759	1.03515	962.542	1611.81	0.000507234	2-218994022-G-A	757431	757431	1131	1452	0.397858	0.000237515	-0.129925	0.0352791	0.375062	0.369456	0.297052	3.78e-05
chr7_100858571	6963	1.03144	782.532	1569.95	0.000620232	7-101221430-C-T	362859	362859	524	576	0.158068	0.000246473	0.184272	0.0501657	0.380062	0.36947	0.297052	4.58e-05
chr17_47619390	6185	1.02428	462.645	1501.11	0.00103723	17-47397008-GTCCCTC-G	-222382	-222382	182	184	0.0512535	0.000326795	-0.220268	0.0611852	0.370163	0.36958	0.297116	7.55e-05
chr16_29665188	3886	1.07777	526.462	1547.59	0.000990903	16-29747686-CG-C	82498	82498	85	89	0.0243969	0.000381474	-0.434263	0.122008	0.375862	0.369649	0.29715	8.05e-05
chr12_50931555	6004	1.02516	652.591	1569.27	0.000737185	12-50869176-CA-C	-62379	-62379	1022	1226	0.335718	0.000299105	-0.0868922	0.0239825	0.371763	0.369859	0.297241	5.37e-05
chr16_1936660	8280	1.0001	1350.68	1615.49	0.00034191	16-1192332-GTGCCACCCACCCC-G	-744328	-744328	147	151	0.0413472	0.000155962	0.356034	0.0939545	0.369363	0.369862	0.297241	2.36e-05
chr16_10928519	10533	1.04738	1513.05	1575.43	0.000329429	16-10923871-G-C	-4648	-4648	236	247	0.0676712	0.000123264	0.213378	0.0554523	0.376662	0.369847	0.297241	2.51e-05
chr6_36141659	7382	1.0352	825.169	1552.06	0.000592509	6-36571585-T-TTTTTTTTTTG	429926	429926	62	62	0.0169956	0.000215309	-0.459907	0.124034	0.370663	0.369865	0.297241	4.41e-05
chr1_145922074	945	0.989262	171.773	1593.57	0.00263751	1-145914388-C-CA	-7686	-7686	162	178	0.0488474	0.00138918	0.311318	0.09723	0.372563	0.369917	0.297245	0.00017738
chr11_65375974	5269	1.01511	524.881	1510.87	0.000901891	11-65528811-G-C	152837	152837	156	162	0.0444079	0.000289756	-0.271037	0.0746369	0.371163	0.369935	0.297245	6.43e-05
chr14_24201911	8127	0.998799	1096.51	1578.5	0.00042036	14-24739516-C-A	537605	537605	285	315	0.0864435	0.000164948	0.216033	0.0572217	0.370163	0.369948	0.297245	2.89e-05
chr15_34231878	9599	1.02046	1428.53	1593.44	0.000334469	15-35104606-C-G	872728	872728	67	72	0.0197152	0.000136971	0.437413	0.114452	0.370763	0.370019	0.29727	2.41e-05
chr20_3928535	9166	1.02968	1705.46	1636.48	0.000284372	20-4038389-G-A	109854	109854	388	417	0.114372	0.000140524	0.216967	0.0568655	0.375462	0.370031	0.29727	2.09e-05
chr7_17345262	8498	1.01684	1114.25	1552.03	0.00042639	7-17539182-T-A	193920	193920	470	500	0.137137	0.000147433	0.192994	0.0507412	0.370063	0.3701	0.297304	3.05e-05
chr11_119009906	7156	1.02653	880.55	1545.67	0.000548123	11-118895309-C-T	-114597	-114597	128	130	0.035636	0.000190947	0.301389	0.0806189	0.371563	0.370139	0.297315	4e-05
chr19_16151909	8744	1.02619	1286.24	1621.52	0.000375139	19-16159079-C-CAA	7170	7170	1001	1198	0.328195	0.000177736	-0.113604	0.0302414	0.373263	0.370196	0.297319	2.73e-05
chr19_16151918	8744	1.02905	1197.52	1608.75	0.00040475	19-16213126-T-A	61208	61208	76	76	0.0208448	0.000182267	0.330416	0.0881058	0.375162	0.370172	0.297319	2.97e-05
chr16_29670312	3883	1.04882	568.009	1581.92	0.000880519	16-29880863-G-A	210551	210551	690	786	0.215934	0.000386582	0.166762	0.0468986	0.373363	0.370287	0.297372	6.73e-05
chr12_98549131	6914	1.03334	867.655	1561.26	0.000562729	12-98911918-G-A	362787	362787	51	52	0.0142466	0.000211887	0.345732	0.0931393	0.372163	0.370336	0.297385	4.16e-05
chr2_89142807	4180	1.04374	339.318	1503.89	0.00146233	2-88347612-G-GTC	-795195	-795195	108	115	0.031856	0.000497085	0.301951	0.0865518	0.372763	0.37039	0.297385	0.000110621
chr22_24574726	8331	0.995409	1103.43	1550.63	0.000415996	22-24243793-C-T	-330933	-330933	70	70	0.0191886	0.000142316	0.41316	0.108376	0.366363	0.370391	0.297385	2.83e-05
chr3_196236869	8049	1.02495	1103.57	1568.22	0.000436661	3-195907433-C-G	-329436	-329436	620	686	0.188048	0.000163939	0.127804	0.0338382	0.371163	0.370407	0.297385	3.17e-05
chr2_218236711	6758	1.02141	922.891	1595.73	0.000519225	2-218554967-A-G	318256	318256	38	39	0.0106908	0.000226753	-0.555814	0.150437	0.375062	0.370449	0.297397	3.74e-05
chr17_78109956	9552	1.00304	1833.49	1600.8	0.00025371	17-77459489-C-T	-650467	-650467	144	149	0.0408667	0.000104205	0.28702	0.0737982	0.375562	0.370536	0.297446	1.76e-05
chr14_74735731	6906	1.05286	873.244	1574.54	0.00057698	14-75324299-A-T	588568	588568	813	979	0.268219	0.000231858	0.143481	0.0388946	0.374563	0.370566	0.297449	4.44e-05
chr7_88277679	6567	1.03538	648.82	1577.99	0.000756097	7-88940768-A-AAAT	663089	663089	351	386	0.107882	0.000319926	-0.191987	0.0532472	0.375362	0.370812	0.297626	5.61e-05
chr2_101277556	7999	1.0196	809.917	1557.82	0.000590687	2-100793139-C-T	-484417	-484417	157	162	0.0444079	0.00022042	-0.206986	0.0559133	0.372963	0.370845	0.297632	4.24e-05
chr3_44749927	6684	1.05935	582.52	1524.9	0.000874551	3-45294558-A-AT	544631	544631	102	103	0.028787	0.00029815	-0.372031	0.102658	0.380062	0.370928	0.297677	6.82e-05
chr11_113798332	7342	1.06154	950.478	1573.82	0.000537989	11-114041579-A-ATTTCT	243247	243247	1269	1633	0.447177	0.000213444	-0.0875208	0.0235897	0.375462	0.370984	0.297702	4.21e-05
chr4_2938357	8801	1.04597	957.922	1501.45	0.000521214	4-2245643-C-T	-692714	-692714	87	92	0.0251917	0.000144644	-0.491793	0.129139	0.372263	0.37105	0.297734	3.95e-05
chr6_35315894	6494	1.05921	532.563	1532.21	0.00095698	6-36264972-C-T	949078	949078	121	123	0.0337356	0.000342313	0.356022	0.0992297	0.372663	0.371131	0.297778	7.45e-05
chr22_22381195	8767	1.0254	1066.62	1555.82	0.000453313	22-22913633-C-T	532438	532438	98	109	0.0298794	0.000161145	-0.308804	0.0816676	0.371463	0.371193	0.297807	3.29e-05
chr14_74735710	6906	1.03436	935.673	1607.19	0.000524438	14-75318038-AT-A	582328	582328	695	823	0.227474	0.000241454	0.155351	0.0422316	0.375162	0.371336	0.297886	3.88e-05
chr16_29668504	3882	1.03007	547.361	1569.61	0.000890231	16-28900441-C-CTTG	-768063	-768063	67	68	0.0186199	0.000371273	-0.369646	0.103645	0.371963	0.371344	0.297886	6.52e-05
chr20_2840478	8803	1.0041	1642.29	1650	0.00028459	20-3026275-CT-C	185797	185797	64	65	0.0177985	0.0001498	-0.363828	0.0957565	0.373963	0.371412	0.29792	1.97e-05
chr6_42941571	6778	0.985513	713.929	1444.37	0.00063458	6-43779634-C-T	838063	838063	1192	1499	0.410538	0.000136161	-0.0880511	0.0230302	0.370263	0.371468	0.297944	4.2e-05
chr19_38869016	8010	1.04486	851.593	1537.76	0.000586381	19-38124808-C-T	-744208	-744208	47	47	0.012905	0.000198781	0.480917	0.128993	0.376262	0.37163	0.298053	4.43e-05
chr12_50930486	6006	1.01184	478.526	1440.6	0.000990184	12-50539618-C-CAA	-390868	-390868	70	70	0.019337	0.000231048	-0.224159	0.0607501	0.372663	0.371797	0.298074	6.96e-05
chr12_98549232	6914	1.03758	814.867	1542.98	0.000606078	12-98730819-T-TA	181587	181587	566	649	0.177711	0.000211744	0.139814	0.0376639	0.373463	0.371753	0.298074	4.5e-05
chr13_32523358	7184	1.02365	884.843	1572.95	0.000545979	13-33061802-T-A	538444	538444	644	727	0.199178	0.000216172	0.103875	0.0280222	0.379162	0.371796	0.298074	3.94e-05
chr16_1937645	8273	1.05258	1186.05	1555.88	0.0004263	16-1154933-G-C	-782712	-782712	91	93	0.0254795	0.000150212	-0.441461	0.11621	0.377862	0.37173	0.298074	3.27e-05
chr17_4947883	9407	1.04786	1160.99	1559.54	0.000432305	17-5037526-A-G	89643	89643	202	210	0.0575658	0.000155402	0.194178	0.0512299	0.377662	0.37172	0.298074	3.28e-05
chr17_39759307	5951	1.03076	789.368	1594.46	0.000619037	17-39822742-C-T	63435	63435	187	194	0.0531507	0.000274597	0.285164	0.0782265	0.377162	0.371812	0.298074	4.53e-05
chr11_64738550	5188	1.04661	633.117	1549.49	0.000791535	11-64762959-G-A	24409	24409	693	867	0.237404	0.000296973	0.177884	0.0490713	0.375762	0.371908	0.298088	5.99e-05
chr12_132770016	5633	1.01543	691.309	1539.71	0.000689793	12-132781059-CA-C	11043	11043	916	1074	0.294247	0.000242211	0.0929606	0.0252765	0.370463	0.371907	0.298088	4.88e-05
chr22_24173673	8393	1.0112	1245.92	1601.32	0.000380165	22-24908506-G-A	734833	734833	1166	1480	0.405376	0.000164166	0.130462	0.0345452	0.372463	0.371908	0.298088	2.67e-05
chr9_134906207	10270	1.03875	2398.12	1652.63	0.000206495	9-134833612-C-A	-72595	-72595	175	197	0.0539726	0.000107073	0.280011	0.0721195	0.378562	0.371939	0.298092	1.54e-05
chr14_24201744	8125	1.01128	1070.67	1560.52	0.000442652	14-23680291-G-A	-521453	-521453	70	70	0.0191781	0.000160434	0.332664	0.0879518	0.371963	0.372049	0.29816	3.1e-05
chr17_78422588	10256	1.0222	2560.59	1671.1	0.000188464	17-78303533-C-G	-119055	-119055	941	1078	0.295302	0.000105991	-0.159338	0.0410126	0.372363	0.372111	0.298188	1.35e-05
chr12_31997174	10133	1.04209	938.452	1534.56	0.000530765	12-31845338-A-G	-151836	-151836	368	384	0.105669	0.00017433	0.163118	0.0433657	0.368863	0.372163	0.298189	3.98e-05
chr16_69322967	6057	0.999653	445.752	1482.13	0.00104302	16-68633659-A-AGATAGATT	-689308	-689308	265	276	0.077659	0.000301174	-0.191641	0.0529196	0.374563	0.37214	0.298189	7.12e-05
chr22_38491674	7085	1.01199	850.44	1528.73	0.000558206	22-39111009-C-A	619335	619335	110	114	0.0312158	0.000179686	-0.161068	0.0429079	0.371963	0.372215	0.298209	3.92e-05
chr17_39759149	5952	1.05041	697.582	1553.64	0.000723506	17-39491093-A-C	-268056	-268056	97	99	0.027153	0.00027288	0.340944	0.0934867	0.372563	0.372255	0.29822	5.51e-05
chr1_89183709	6806	1.02661	651.438	1544.1	0.000746613	1-89238174-A-G	54465	54465	71	75	0.0205592	0.000270889	0.361738	0.0991366	0.371163	0.372417	0.298225	5.41e-05
chr16_21640146	3850	1.05803	557.025	1575.49	0.000916911	16-21633896-G-A	-6250	-6250	75	77	0.0210959	0.000393764	0.455875	0.128383	0.380462	0.372326	0.298225	7.1e-05
chr16_29669004	3882	1.0434	546.971	1575.93	0.000912872	16-30601621-A-AT	932617	932617	102	104	0.0289855	0.000392538	0.408154	0.114917	0.375862	0.372346	0.298225	6.85e-05
chr19_57757016	7250	1.04442	948.774	1561.3	0.000527341	19-57609147-A-G	-147869	-147869	74	80	0.0219178	0.000196756	0.433482	0.116189	0.379562	0.37241	0.298225	3.97e-05
chr20_3872397	9171	1.01262	1313	1561.11	0.000362073	20-3670803-G-C	-201594	-201594	58	62	0.0169863	0.000127837	0.318769	0.0830357	0.372163	0.372301	0.298225	2.54e-05
chr9_134906212	10270	1.02636	2337.52	1649.55	0.000208034	9-134578526-C-T	-327686	-327686	350	374	0.10241	0.000106346	-0.213809	0.0550448	0.374463	0.372395	0.298225	1.51e-05
chr10_133265547	6162	1.07154	778.968	1545.71	0.000669688	10-132647754-T-C	-617793	-617793	68	68	0.0186199	0.000240691	0.500185	0.135943	0.378662	0.372465	0.298243	5.32e-05
chr19_1989315	9427	1.01398	2049.25	1627	0.000232723	19-1655293-G-A	-334022	-334022	333	353	0.0967123	0.000107757	0.216955	0.0559013	0.372963	0.372563	0.2983	1.64e-05
chr12_31998997	10136	1.03833	819.475	1492.13	0.000605605	12-31340501-G-C	-658496	-658496	74	80	0.0219058	0.000164939	0.339648	0.0899637	0.372363	0.372856	0.298472	4.49e-05
chr19_18368065	7610	0.957352	918.264	1490.22	0.000472168	19-17813944-C-T	-554121	-554121	1038	1249	0.342004	0.000121303	-0.101688	0.0263994	0.372363	0.372844	0.298472	2.91e-05
chr19_57756937	7250	1.02361	640.024	1433.13	0.000757325	19-58358721-TG-T	601784	601784	1249	1639	0.449013	0.000159578	-0.0841084	0.0222292	0.370763	0.372829	0.298472	5.44e-05
chr12_32000092	10140	1.04077	956.005	1546.91	0.000521348	12-32862929-G-A	862837	862837	57	57	0.015625	0.000181302	-0.552533	0.147281	0.375962	0.372978	0.298525	3.88e-05
chr13_32523521	7182	1.01843	959.256	1602.18	0.000501376	13-32538286-T-TTTC	14765	14765	111	126	0.0345774	0.000224528	-0.234153	0.0633327	0.378062	0.37296	0.298525	3.56e-05
chr17_31536261	6537	1.02477	804.43	1595.04	0.000604068	17-32155628-G-A	619367	619367	72	74	0.0202962	0.000267844	-0.446821	0.122356	0.375362	0.373	0.298525	4.35e-05
chr2_197474664	5397	1.03843	495.788	1553.52	0.00100152	2-197321362-C-A	-153302	-153302	220	236	0.064693	0.000396265	0.151109	0.0425752	0.377562	0.373031	0.298529	7.43e-05
chr16_75444291	8863	0.992656	777.99	1493.76	0.000592834	16-76404584-A-T	960293	960293	88	92	0.0252055	0.00016213	0.37456	0.0990977	0.369763	0.37315	0.298603	3.97e-05
chr15_44733671	6091	1.00477	472.574	1500.18	0.000995782	15-43944959-T-A	-788712	-788712	232	248	0.0681319	0.000310015	-0.187656	0.0519274	0.373463	0.37319	0.298615	6.86e-05
chr12_31996658	10133	1.0407	1007.18	1564.7	0.000495429	12-31819598-GA-G	-177060	-177060	114	116	0.0322401	0.000186177	0.384061	0.102557	0.383462	0.373351	0.29865	3.69e-05
chr16_23465697	7174	1.00547	1129.69	1600.42	0.000417307	16-24266276-C-T	800579	800579	109	126	0.0345016	0.00018143	-0.293159	0.078147	0.373863	0.373296	0.29865	2.88e-05
chr16_31123711	3972	1.02122	478.072	1580.81	0.0010115	16-30520539-G-A	-603172	-603172	1183	1520	0.416438	0.000450033	0.135351	0.0385028	0.377962	0.373316	0.29865	7.22e-05
chr3_10152927	7815	1.03056	1162.41	1546.7	0.000422479	3-11027895-A-G	874968	874968	64	64	0.0175342	0.000142077	0.386474	0.101365	0.379662	0.373365	0.29865	3.08e-05
chr6_35315316	6495	1.06717	480.966	1493.6	0.00108007	6-35214472-C-T	-100844	-100844	62	63	0.0172508	0.000331255	-0.490806	0.136469	0.376162	0.373274	0.29865	8.49e-05
chr1_244844502	9065	1.03732	1941.85	1632.3	0.000255687	1-245023895-C-T	179393	179393	153	158	0.0433352	0.000122606	0.19384	0.0503576	0.374963	0.373412	0.298667	1.89e-05
chr7_101093749	7105	1.03153	766.566	1531.57	0.000641836	7-100902995-C-A	-190754	-190754	844	1013	0.277564	0.000214373	0.0971416	0.0261907	0.374963	0.373496	0.298713	4.68e-05
chr1_160996627	7403	1.03125	969.069	1596.75	0.000507636	1-161311873-A-ATT	315246	315246	242	253	0.0700055	0.000222119	0.274064	0.0740723	0.375762	0.373562	0.29874	3.7e-05
chr20_3875374	9172	1.05294	1228.59	1527.68	0.000414295	20-4453045-A-G	577671	577671	80	85	0.0232877	0.000126197	0.306027	0.0796502	0.372563	0.373582	0.29874	3.16e-05
chr16_21640118	3850	1.02959	569.801	1590.65	0.000861041	16-21508893-C-T	-131225	-131225	115	116	0.032294	0.000391197	-0.436768	0.122942	0.374463	0.373611	0.298743	6.25e-05
chr1_11029697	8197	0.997838	1258.8	1618.84	0.000370407	1-11827316-T-TG	797619	797619	797	922	0.252483	0.000173103	0.144461	0.0383874	0.372763	0.373769	0.298827	2.5e-05
chr19_16156238	8746	1.03978	1154.35	1599.2	0.000432224	19-17118822-C-T	962584	962584	355	382	0.104715	0.000187628	-0.213396	0.0570138	0.376162	0.373747	0.298827	3.21e-05
chr11_60394413	6828	1.03547	672.815	1535.33	0.000737022	11-60346070-C-G	-48343	-48343	865	1014	0.277717	0.000256278	-0.115725	0.0315913	0.374563	0.37399	0.298921	5.41e-05
chr12_98733312	6775	1.05746	959.624	1586.24	0.000534706	12-99439003-T-C	705691	705691	42	43	0.0117808	0.000224446	0.346487	0.093714	0.380562	0.37394	0.298921	4.11e-05
chr22_20065360	8294	1.00838	1241.62	1602.11	0.000382406	22-20467820-G-A	402460	402460	43	43	0.0117808	0.000165866	0.413981	0.109694	0.380562	0.373981	0.298921	2.65e-05
chr6_35575373	6717	1.04279	592.762	1560.29	0.000846124	6-36375796-G-T	800423	800423	142	147	0.040274	0.000336405	0.288222	0.0802304	0.374963	0.373969	0.298921	6.31e-05
chr19_54176831	11271	1.0397	2859.59	1670.37	0.000174745	19-54379523-C-G	202692	202692	1178	1516	0.415296	9.74e-05	-0.132407	0.0339003	0.378762	0.374205	0.29903	1.29e-05
chr20_63558630	7879	1.04005	1304.06	1596.08	0.000383349	20-63115251-GCA-G	-443379	-443379	44	44	0.0124014	0.000161654	0.358765	0.0949004	0.382362	0.374203	0.29903	2.84e-05
chr3_121638104	7107	1.01935	590.865	1605.1	0.000818395	3-121656569-T-TTTTG	18465	18465	721	833	0.22847	0.000392767	-0.135568	0.0381711	0.375762	0.374174	0.29903	5.8e-05
chr19_38869073	8009	1.04949	815.769	1524.56	0.000622091	19-37870035-G-A	-999038	-999038	85	86	0.0235746	0.000199859	0.371939	0.0997993	0.375062	0.374333	0.299111	4.7e-05
chr1_168251235	8233	1.0218	1209.8	1607.05	0.00040162	1-168904677-A-G	653442	653442	63	64	0.0175246	0.00017928	-0.496775	0.132318	0.377762	0.374359	0.299111	2.86e-05
chr19_55639381	9737	0.983966	1607.1	1534.6	0.0002841	19-55451483-C-CAGGGACCGAGCGAGGGAGG	-187898	-187898	74	75	0.0206044	8.43e-05	0.357435	0.0906988	0.368563	0.374428	0.299145	1.86e-05
chr3_50332709	4352	1.0472	212.775	1498.33	0.00237606	3-50200442-A-G	-132267	-132267	53	56	0.015444	0.000863501	-0.477506	0.143086	0.383862	0.374553	0.299224	0.000178639
chr19_38868563	8009	1.03457	1041.86	1607.14	0.000476351	19-38911353-A-G	42790	42790	129	131	0.0358904	0.000216886	0.331032	0.0893222	0.381962	0.374622	0.299259	3.48e-05
chr22_39018746	6544	1.01257	1052.32	1608.67	0.000455328	22-39268775-T-G	250029	250029	57	58	0.0158904	0.000207698	0.33744	0.0907809	0.378962	0.374664	0.299271	3.17e-05
chr16_12663197	11038	1.03338	1374.07	1587.82	0.00036061	16-12051233-G-T	-611964	-611964	576	629	0.172518	0.000145075	-0.17789	0.0467209	0.374663	0.374695	0.299275	2.63e-05
chr12_7094823	7973	1.02048	1252.15	1589.49	0.00038777	12-6924429-G-A	-170394	-170394	89	93	0.0254655	0.000158699	0.347179	0.0917234	0.376562	0.374784	0.299326	2.75e-05
chr1_150993475	5581	1.03986	496.88	1529.21	0.00100765	1-150734905-T-C	-258570	-258570	38	39	0.0106908	0.00035868	-0.630656	0.176379	0.376262	0.374857	0.299363	7.45e-05
chr19_54180351	11273	1.01673	2801.47	1670.23	0.000172365	19-54432466-A-G	252115	252115	53	53	0.0145126	9.59e-05	0.549711	0.140608	0.379862	0.374914	0.299388	1.21e-05
chr21_33263987	6457	1.02586	975.739	1589.69	0.00050221	21-33057864-A-G	-206123	-206123	405	432	0.118421	0.000212487	-0.196734	0.0530098	0.376062	0.374969	0.299411	3.6e-05
chr15_51910343	7208	1.02949	590.11	1502.59	0.000835236	15-52009009-T-A	98666	98666	59	60	0.0164294	0.000254514	0.312019	0.0851352	0.378462	0.37503	0.299436	6.03e-05
chr4_152623686	7289	1.03494	867.731	1538.05	0.000573058	4-152725926-A-G	102240	102240	144	161	0.0441096	0.000193821	0.357749	0.0957919	0.372663	0.375052	0.299436	4.19e-05
chr11_62739518	6864	1.03663	810.964	1568.24	0.000615035	11-62873879-T-C	134361	134361	1232	1626	0.445434	0.000242218	0.126383	0.0343644	0.380462	0.37517	0.299509	4.51e-05
chr19_5912817	9463	0.997236	1632.79	1593.74	0.00028678	19-6891281-C-G	978464	978464	344	374	0.102466	0.000115419	0.200851	0.0519778	0.373163	0.375293	0.299565	1.93e-05
chr6_36140814	7386	1.02261	831.85	1544.21	0.000586628	6-36496426-C-T	355612	355612	126	130	0.0357143	0.0002051	0.239314	0.0643268	0.374563	0.37529	0.299565	4.17e-05
chr1_203777264	7331	0.973611	1136.8	1582.62	0.000395911	1-203533840-A-G	-243424	-243424	109	111	0.0303943	0.00015721	-0.326538	0.0862162	0.375962	0.375407	0.299617	2.51e-05
chr22_24173686	8393	1.01474	1063.37	1559.19	0.000453331	22-23398273-A-G	-775413	-775413	77	77	0.0210843	0.000163813	-0.428477	0.11344	0.374663	0.37541	0.299617	3.17e-05
chr2_85319266	7429	1.03316	826.463	1593.97	0.00060092	2-85284523-A-T	-34743	-34743	160	169	0.0463014	0.000265019	-0.30903	0.0845605	0.380062	0.375524	0.299687	4.37e-05
chr13_19672934	10708	1.02343	1062.72	1563.38	0.000460293	13-20195573-G-T	522639	522639	458	521	0.142818	0.000170094	0.202922	0.053859	0.372663	0.375597	0.299724	3.28e-05
chr7_100857796	6961	1.04614	742.323	1547.1	0.000683166	7-101258759-T-C	400963	400963	137	143	0.0392426	0.000247886	0.275634	0.0750681	0.379062	0.375708	0.299792	5.1e-05
chr6_116277926	7250	1.02357	423.233	1470.16	0.00115618	6-116373057-T-TA	95131	95131	80	81	0.0225	0.000322306	0.287791	0.0798611	0.377662	0.375744	0.2998	8.23e-05
chr1_26876395	5255	1.04927	657.691	1576.58	0.000775194	1-26451404-ATGTGTG-A	-424991	-424991	157	185	0.0517049	0.000327057	0.267178	0.0742198	0.380962	0.37587	0.299875	5.82e-05
chr17_31536260	6537	1.0186	771.776	1575.58	0.000629516	17-31719025-T-C	182765	182765	92	93	0.0255074	0.00025716	0.413107	0.112799	0.378462	0.375911	0.299875	4.43e-05
chr4_17801155	8267	0.984676	504.587	1386.97	0.00091032	4-17110263-C-CT	-690892	-690892	528	574	0.158301	0.000156946	-0.115963	0.0306145	0.378862	0.375917	0.299875	5.93e-05
chr10_101788194	5003	1.00558	598.3	1597.04	0.000795363	10-102455121-T-G	666927	666927	433	487	0.133425	0.00036771	-0.186947	0.0523805	0.379062	0.376057	0.299966	5.43e-05
chr22_24173765	8394	1.0337	1111.72	1557.52	0.000448138	22-23415247-C-G	-758518	-758518	903	1100	0.30137	0.00016036	-0.132253	0.0349648	0.377662	0.376188	0.300049	3.25e-05
chr1_160754382	7500	0.996479	1231.81	1636.05	0.000381077	1-160482643-T-G	-271739	-271739	141	146	0.0399781	0.00019323	0.228724	0.0612309	0.374963	0.376402	0.3002	2.55e-05
chr17_5209272	9391	1.0501	1528.79	1608.77	0.000334723	17-5013243-A-T	-196029	-196029	76	79	0.021632	0.00014756	0.495661	0.130325	0.384262	0.376528	0.300275	2.51e-05
chr7_99575282	5496	1.02481	440.486	1501.97	0.00111612	7-98990633-G-T	-584649	-584649	105	106	0.0290411	0.000357878	0.380465	0.106389	0.378862	0.376549	0.300275	7.94e-05
chr6_42940231	6771	1.02419	1043.15	1585.24	0.000471137	6-43744027-G-A	803796	803796	91	95	0.0260131	0.000193701	0.370374	0.099168	0.377662	0.37664	0.300326	3.35e-05
chr12_68843770	8002	1.0177	1009.87	1578.27	0.000481664	12-67990781-A-G	-852989	-852989	328	343	0.0940241	0.000192237	-0.187688	0.0502279	0.377962	0.37667	0.30033	3.37e-05
chr3_50335487	4356	1.04236	216.132	1503.22	0.00233849	3-50495362-T-C	159875	159875	158	180	0.0493151	0.000864033	-0.181635	0.0544301	0.381862	0.376745	0.300368	0.000172785
chr15_89834672	8433	1.04175	1270.18	1610.49	0.000398111	15-90335802-C-CT	501130	501130	1112	1379	0.377704	0.000180397	-0.140377	0.0374058	0.381062	0.37686	0.300419	2.93e-05
chr19_8496612	9514	1.01356	1732.24	1644.71	0.000279115	19-8393734-TG-T	-102878	-102878	1227	1566	0.429002	0.000143102	0.145689	0.0382293	0.380562	0.376837	0.300419	1.94e-05
chr3_14944604	7828	1.03301	1039.36	1601.8	0.000480036	3-15593048-AGAGT-A	648444	648444	71	72	0.0199336	0.000213507	0.407707	0.109893	0.378262	0.376961	0.300478	3.47e-05
chr2_101275383	8006	1.03567	794.94	1551.45	0.000630433	2-101047475-T-C	-227908	-227908	538	608	0.166484	0.000230586	-0.13671	0.037045	0.385761	0.377066	0.300499	4.58e-05
chr7_17344674	8503	1.0261	988.909	1499.61	0.00049917	7-17482062-T-C	137388	137388	1179	1509	0.413425	0.000136111	-0.0954703	0.0249701	0.380462	0.377053	0.300499	3.56e-05
chr8_132757773	8298	1.03193	1331.53	1619.64	0.000374197	8-131946156-A-G	-811617	-811617	56	56	0.0153425	0.000175708	0.538616	0.143269	0.380462	0.377055	0.300499	2.7e-05
chr7_101096023	7108	1.02925	722.553	1524.55	0.000686641	7-101147064-G-GA	51041	51041	1180	1470	0.402701	0.000224308	0.113481	0.0306917	0.378862	0.377097	0.300503	4.92e-05
chr3_196936344	8372	1.04679	1289.75	1587.4	0.00039551	3-197887070-G-A	950726	950726	763	911	0.249863	0.000160658	-0.0958716	0.0253495	0.377362	0.377135	0.300512	2.94e-05
chr2_37100498	9176	1.01356	1140.51	1562.43	0.000424411	2-37692520-G-A	592022	592022	657	756	0.207351	0.000154316	0.137963	0.0363819	0.374763	0.377195	0.300539	2.94e-05
chr17_39759417	5951	1.00963	667.424	1545.41	0.000720658	17-40449762-AGG-A	690345	690345	40	41	0.011239	0.000261605	0.389477	0.106476	0.378362	0.377257	0.300547	4.95e-05
chr6_42937401	6764	1.03601	1148.25	1615.03	0.000436998	6-42222110-G-T	-715291	-715291	774	883	0.242183	0.000204268	0.149689	0.0402248	0.384762	0.377251	0.300547	3.18e-05
chr17_39761990	5952	1.02993	714.389	1566.32	0.000696011	17-39105827-G-C	-656163	-656163	178	201	0.0550685	0.000276476	-0.341834	0.093818	0.380862	0.377432	0.300665	4.99e-05
chr22_20890611	6362	1.03376	942.107	1589.14	0.000531288	22-21873345-G-A	982734	982734	39	40	0.0109589	0.000225805	0.574748	0.155517	0.385861	0.37758	0.300721	3.84e-05
chr22_50464362	6271	0.993029	557.401	1419.56	0.000840498	22-49554377-G-C	-909985	-909985	74	77	0.0210843	0.0001691	-0.143228	0.0380003	0.375762	0.37758	0.300721	5.55e-05
chr7_66956790	8894	1.04273	404.699	1476.81	0.0012537	7-67475922-A-T	519132	519132	252	264	0.0742407	0.00036657	0.137499	0.0385169	0.387061	0.377558	0.300721	9.24e-05
chr1_1402753	6516	1.03037	800.775	1498.13	0.000622575	1-1449009-A-T	46256	46256	896	1203	0.329483	0.000175676	-0.106045	0.0282072	0.377062	0.378007	0.300732	4.46e-05
chr1_150732880	5070	1.02843	503.753	1564.02	0.000985995	1-151527808-T-TACAC	794928	794928	1024	1281	0.351028	0.000407229	-0.0956482	0.0270041	0.379862	0.377876	0.300732	7.04e-05
chr10_73249086	5884	1.06362	363.377	1528.87	0.00144299	10-72882292-C-T	-366794	-366794	100	109	0.0298794	0.000544355	-0.348582	0.100626	0.382262	0.377857	0.300732	0.000110941
chr11_6711193	9628	1.04533	1384.38	1598.36	0.000368433	11-6709161-A-C	-2032	-2032	76	79	0.021632	0.000156311	-0.315167	0.0831824	0.379562	0.377784	0.300732	2.73e-05
chr12_98733699	6771	1.04528	849.607	1559.11	0.000600642	12-98240282-A-G	-493417	-493417	290	310	0.0849781	0.000226033	0.142775	0.0386352	0.381662	0.378003	0.300732	4.44e-05
chr14_24201912	8127	1.00145	745.864	1448.67	0.000637785	14-23898282-G-GC	-303630	-303630	100	113	0.0311123	0.00014018	0.301117	0.0789078	0.378062	0.37794	0.300732	4.29e-05
chr14_106153704	7643	1.00631	759.513	1567.38	0.000630968	14-106849571-G-C	695867	695867	100	104	0.0284931	0.000248404	0.3275	0.0892066	0.381462	0.377767	0.300732	4.29e-05
chr16_66568614	5906	1.02846	745.156	1587.22	0.00066702	16-67007628-T-G	439014	439014	50	52	0.0142936	0.000289216	0.341709	0.0940854	0.383062	0.378014	0.300732	4.76e-05
chr17_75889147	8062	1.05162	1016.5	1559.32	0.000506889	17-75922183-A-G	33036	33036	344	378	0.103505	0.000186284	0.203863	0.0544403	0.377162	0.37794	0.300732	3.8e-05
chr19_13773028	7421	1.02523	1396.64	1612.25	0.000353712	19-14463048-A-G	690020	690020	251	259	0.0710757	0.000159494	-0.266279	0.0703731	0.381862	0.377674	0.300732	2.51e-05
chr19_54175717	11268	1.03135	2507.63	1629.43	0.000198928	19-54065893-G-A	-109824	-109824	785	905	0.248217	9.18e-05	-0.132214	0.0337259	0.371163	0.37765	0.300732	1.43e-05
chr2_197474626	5397	1.03535	411.837	1478.01	0.00121938	2-198465029-GAA-G	990403	990403	94	103	0.0283747	0.000356481	-0.231389	0.0646846	0.380562	0.377933	0.300732	8.84e-05
chr20_32091729	5829	1.05781	555.135	1542.09	0.000935879	20-32592981-C-T	501252	501252	338	366	0.100274	0.000348593	0.192967	0.0538551	0.384662	0.377648	0.300732	7.11e-05
chr22_36266869	8756	1.02534	1365.89	1582.17	0.000361911	22-36244487-C-A	-22382	-22382	602	658	0.180274	0.000141731	0.139236	0.036513	0.385061	0.377815	0.300732	2.57e-05
chr4_2840077	8118	1.01718	960.615	1540.31	0.000508126	4-2839910-T-C	-167	-167	108	110	0.0301535	0.000170447	-0.403256	0.107046	0.373663	0.377964	0.300732	3.54e-05
chr6_42943215	6780	1.04815	972.943	1556.7	0.000526824	6-42329938-G-A	-613277	-613277	677	763	0.209731	0.000192292	0.144153	0.0385779	0.379762	0.377983	0.300732	3.92e-05
chr19_54177362	11275	1.02361	2329.09	1607.53	0.000211854	19-54176076-C-T	-1286	-1286	1022	1282	0.351181	8.81e-05	0.123963	0.0315424	0.378062	0.378074	0.300759	1.5e-05
chr19_39333407	7868	1.02709	1029.32	1612.94	0.000482022	19-38963785-T-A	-369622	-369622	1177	1475	0.404057	0.000225581	-0.140953	0.0381367	0.382062	0.378108	0.300765	3.43e-05
chr20_32054380	5662	1.03541	573.492	1562.74	0.000876593	20-33022933-C-CTGAA	968553	968553	54	54	0.0147864	0.000354074	-0.372203	0.103997	0.383262	0.378171	0.300794	6.35e-05
chr9_113261244	7776	0.989027	970.269	1546.14	0.000480751	9-113520671-T-C	259427	259427	77	78	0.0213699	0.000164483	0.327105	0.0866254	0.379062	0.378211	0.300805	3.14e-05
chr12_31998643	10136	1.03738	931.886	1533.8	0.00054148	12-31262057-C-T	-736586	-736586	1229	1575	0.431271	0.00017777	-0.141655	0.037709	0.382562	0.378311	0.300828	3.94e-05
chr16_31123333	3972	1.03514	495.615	1580.1	0.00101425	16-31355044-T-C	231711	231711	88	95	0.0260417	0.000450076	-0.404735	0.115134	0.380762	0.378296	0.300828	7.34e-05
chr3_179397924	7094	1.0333	807.931	1583.08	0.000620551	3-178499314-C-T	-898610	-898610	1208	1599	0.438048	0.000261724	0.135118	0.0369398	0.379762	0.378318	0.300828	4.47e-05
chr10_100232509	6707	1.02162	819.189	1572.56	0.000600975	10-100375058-G-A	142549	142549	60	61	0.0167215	0.000240647	-0.518368	0.140883	0.386261	0.378407	0.300877	4.22e-05
chr16_9110782	12469	1.03776	1529.83	1562.38	0.000330364	16-9490717-G-GGAGA	379935	379935	1016	1259	0.344961	0.000115847	0.121608	0.0314781	0.382862	0.378577	0.300992	2.4e-05
chr17_39760905	5953	1.04151	723.156	1567.37	0.000703199	17-39584373-C-CAA	-176532	-176532	735	842	0.235196	0.000281053	0.160223	0.0440253	0.386461	0.378732	0.301094	5.15e-05
chr1_150993487	5581	1.04593	500.457	1529.58	0.00102313	1-151029658-C-T	36171	36171	553	617	0.169227	0.00036572	-0.181637	0.0508725	0.382362	0.37879	0.301111	7.56e-05
chr6_42692122	6481	1.01806	826.25	1552.5	0.00059324	6-41699295-A-C	-992827	-992827	158	161	0.0440854	0.000216064	0.24627	0.0664337	0.383962	0.378807	0.301111	4.13e-05
chr15_44733677	6091	1.04732	511.986	1517.72	0.00100302	15-45145918-T-TA	412241	412241	94	105	0.0292154	0.000338818	0.35741	0.0995419	0.383562	0.379025	0.301181	7.43e-05
chr19_54176029	11268	1.02898	2355.11	1614.87	0.000211938	19-53751134-C-T	-424895	-424895	76	77	0.0210959	9.15e-05	-0.403469	0.102901	0.380562	0.378968	0.301181	1.51e-05
chr2_37102189	9171	1.00846	1132.1	1558.06	0.00042662	2-36625842-T-C	-476347	-476347	329	377	0.103288	0.000151959	0.168013	0.0442612	0.380862	0.379009	0.301181	2.9e-05
chr3_50335700	4356	1.04128	186.054	1442.08	0.00273175	3-50320438-A-C	-15262	-15262	917	1100	0.301426	0.000811856	-0.0987331	0.0294338	0.382362	0.379014	0.301181	0.000199924
chr8_30678527	7548	1.03786	868.606	1547.82	0.000582575	8-31616046-C-T	937519	937519	177	185	0.0507684	0.00020698	-0.246427	0.0662801	0.381062	0.378948	0.301181	4.23e-05
chr19_13773149	7421	1.01752	1131.72	1531.37	0.000433259	19-14486643-T-C	713494	713494	186	192	0.0527762	0.000135478	0.22415	0.0586083	0.379262	0.379141	0.301252	3.01e-05
chr12_120701704	7519	1.01955	729.71	1534.81	0.000674296	12-120701585-C-T	-119	-119	359	379	0.103836	0.000230543	0.121949	0.0330448	0.377762	0.379247	0.301287	4.7e-05
chr21_33355767	6562	1.02015	944.983	1561.8	0.000521246	21-32959800-A-AG	-395967	-395967	927	1127	0.308767	0.000194613	-0.104723	0.0280486	0.382762	0.379261	0.301287	3.64e-05
chr4_152623731	7289	1.02321	1115.34	1625.62	0.000443825	4-152626999-G-A	3268	3268	98	99	0.0271084	0.000217964	-0.42781	0.115475	0.381162	0.379264	0.301287	3.12e-05
chr14_106335167	7112	1.03977	643.088	1543.71	0.000790266	14-106226591-G-T	-108576	-108576	465	500	0.137589	0.000288758	0.163729	0.0450757	0.382962	0.379384	0.301362	5.75e-05
chr1_168251217	8233	1.02071	1001.38	1534.66	0.000492649	1-168490894-G-T	239677	239677	47	47	0.0128767	0.000159938	0.470805	0.124449	0.379562	0.379449	0.301389	3.44e-05
chr3_10153204	7813	1.01321	1174.52	1558.93	0.000415044	3-10702816-G-C	549612	549612	851	972	0.266301	0.000147868	-0.117769	0.0309695	0.383162	0.379471	0.301389	2.85e-05
chr12_98735051	6770	1.02805	896.263	1581.82	0.000557177	12-98673812-G-A	-61239	-61239	1077	1358	0.372048	0.000230417	0.11618	0.0314803	0.381562	0.379611	0.301479	3.95e-05
chr11_64738519	5188	1.02128	600.728	1538.85	0.000822475	11-64322963-G-A	-415556	-415556	142	153	0.0419178	0.000295819	-0.222267	0.0612977	0.381462	0.379685	0.301517	5.75e-05
chr12_31998978	10136	1.03166	939.734	1536.35	0.000534703	12-31005334-C-T	-993644	-993644	221	233	0.0638706	0.000177375	0.243503	0.0648117	0.386561	0.379754	0.30153	3.82e-05
chr3_122572001	7409	1.05071	771.787	1568.14	0.000670571	3-123441433-C-T	869432	869432	205	211	0.0578399	0.000267172	0.26112	0.0714918	0.380562	0.379753	0.30153	4.99e-05
chr2_200977710	6066	1.03153	629.554	1554.82	0.000798171	2-201726434-C-T	748724	748724	57	58	0.0158904	0.000307101	-0.507798	0.14042	0.380762	0.379868	0.3016	5.7e-05
chr7_151080450	8757	1.03438	1196.03	1522.98	0.000422197	7-151295890-C-CAAACA	215440	215440	128	131	0.0360683	0.000125956	0.227196	0.0591254	0.376962	0.379935	0.301632	3.03e-05
chr22_22712982	10153	1.02748	1477.4	1615.28	0.000338293	22-22812520-C-T	99538	99538	41	42	0.0115068	0.000153983	-0.544465	0.143559	0.376162	0.380099	0.30172	2.39e-05
chr7_99575288	5496	1.04211	452.474	1503.75	0.00112969	7-98708147-A-ATTTT	-867141	-867141	55	56	0.0154611	0.00036598	0.331591	0.0928759	0.382862	0.380095	0.30172	8.25e-05
chr1_226070651	7201	1.04117	752.543	1551.37	0.000678694	1-226338712-C-CT	268061	268061	1242	1622	0.444168	0.000250913	0.0880124	0.0239903	0.387761	0.380217	0.301736	4.94e-05
chr16_9110851	12469	1.03181	1482.82	1547.77	0.000339474	16-9083037-A-G	-27814	-27814	635	711	0.195008	0.000110969	0.135891	0.0350792	0.386061	0.380195	0.301736	2.42e-05
chr17_50964334	7264	1.00981	1132.84	1580.29	0.000429023	17-50435627-G-A	-528707	-528707	37	37	0.010137	0.000170246	0.531327	0.141032	0.380362	0.380225	0.301736	2.92e-05
chr17_78422805	10256	1.04067	2380.02	1645.19	0.000214464	17-77482612-T-C	-940193	-940193	1253	1656	0.453648	0.000107639	0.14008	0.036091	0.383462	0.380188	0.301736	1.56e-05
chr11_65774577	4914	1.02411	485.786	1527.41	0.00102422	11-64891952-G-A	-882625	-882625	1137	1472	0.403235	0.000362662	0.101012	0.0282735	0.380162	0.380465	0.301906	7.18e-05
chr19_19681714	8412	1.04072	825.101	1571.72	0.000619193	19-20543854-G-A	862140	862140	216	221	0.0605811	0.000247995	0.191135	0.0520567	0.387361	0.380513	0.301919	4.5e-05
chr6_149724593	8748	1.06177	1145.94	1570.44	0.000460521	6-150374377-G-C	649784	649784	598	673	0.184687	0.000176046	0.107576	0.0286183	0.385261	0.380533	0.301919	3.5e-05
chr1_153637524	6746	1.05592	687.888	1564.73	0.000760565	1-153602921-C-CGATA	-34603	-34603	804	918	0.25138	0.000303732	-0.0900493	0.0248813	0.385761	0.380655	0.301934	5.7e-05
chr15_44413975	5360	1.04936	468.269	1537.79	0.00110602	15-44728540-G-T	314565	314565	42	44	0.0120614	0.000415091	0.329186	0.0930718	0.389761	0.380685	0.301934	8.18e-05
chr19_51741697	10774	1.01997	1845.35	1612.6	0.000268127	19-52628703-T-C	887006	887006	700	808	0.221613	0.000117466	-0.179499	0.0465043	0.387561	0.380659	0.301934	1.86e-05
chr20_3873386	9177	1.04328	1597.84	1618.28	0.000321183	20-4852857-C-G	979471	979471	67	68	0.0186199	0.000147455	-0.568995	0.1496	0.389661	0.380623	0.301934	2.35e-05
chr3_9701032	8324	1.01255	1334.9	1587.77	0.000366235	3-10200659-G-A	499627	499627	932	1120	0.306743	0.000147585	0.157172	0.041326	0.384762	0.380649	0.301934	2.5e-05
chr5_131159940	4999	1.01161	240.881	1446.75	0.0020254	5-132150170-G-T	990230	990230	70	78	0.0213582	0.000573578	0.375614	0.108875	0.378162	0.380738	0.30194	0.000138126
chr7_74227761	4050	1.03691	571.108	1539.26	0.000889822	7-73994142-G-A	-233619	-233619	111	115	0.0314896	0.000324676	0.303901	0.0843763	0.376662	0.380744	0.30194	6.41e-05
chr15_44733220	6087	1.03692	490.747	1496.72	0.00103566	15-45723735-C-T	990515	990515	925	1122	0.307397	0.000319678	0.112268	0.0311355	0.384462	0.380799	0.301962	7.46e-05
chr18_32071407	7122	1.03055	766.489	1517.32	0.000656739	18-32005155-G-A	-66252	-66252	46	48	0.0131579	0.000205646	0.49547	0.133205	0.380262	0.380849	0.301981	4.66e-05
chr1_27344133	5081	1.00858	656.391	1580.52	0.000740529	1-26457235-C-T	-886898	-886898	236	250	0.0689846	0.000315961	0.218124	0.0604414	0.387461	0.380902	0.301988	5.01e-05
chr12_111840418	4537	0.998655	358.503	1480.09	0.0013338	12-111591487-T-C	-248931	-248931	948	1250	0.342379	0.000400888	-0.093482	0.0263615	0.382162	0.380937	0.301988	8.82e-05
chr7_102448599	6194	1.06315	619.195	1541.64	0.000854985	7-102449148-G-A	549	549	1181	1509	0.41333	0.00031334	0.133576	0.0369912	0.383362	0.380936	0.301988	6.5e-05
chr14_106038027	8046	1.03375	767.377	1547.45	0.000659686	14-106007721-G-A	-30306	-30306	262	284	0.0779791	0.000238472	-0.2257	0.0613025	0.389661	0.381035	0.302003	4.72e-05
chr15_34231335	9601	1.0191	1436.05	1598.79	0.00034446	15-35075871-C-T	844536	844536	107	108	0.029589	0.00014527	0.310945	0.0816734	0.384662	0.381009	0.302003	2.38e-05
chr17_31535163	6532	1.05229	645.291	1520.24	0.000807136	17-31679170-C-G	144007	144007	957	1124	0.307903	0.000265631	0.125431	0.0343275	0.384462	0.380982	0.302003	6e-05
chr13_19672273	10709	1.00493	1025.24	1546.17	0.000471736	13-19077920-C-T	-594353	-594353	316	330	0.0904605	0.000160954	-0.134339	0.035525	0.383262	0.381136	0.302007	3.16e-05
chr14_24125103	8011	1.00583	944.11	1518.73	0.000512949	14-24409279-G-A	284176	284176	428	465	0.127537	0.000154899	0.157631	0.0415788	0.381762	0.381098	0.302007	3.45e-05
chr16_21640122	3850	1.04834	512.678	1545.15	0.00101002	16-21232932-G-A	-407190	-407190	697	823	0.225479	0.000385848	-0.162678	0.0457437	0.383462	0.381088	0.302007	7.45e-05
chr17_30958705	6097	1.02453	609.018	1540.97	0.000819455	17-31677523-G-C	718818	718818	40	40	0.0109529	0.000297416	0.47024	0.129735	0.379262	0.381146	0.302007	5.74e-05
chr17_1634143	9378	1.04876	1677.27	1588.97	0.000309143	17-1596652-C-T	-37491	-37491	890	1050	0.287596	0.000122662	-0.110086	0.0286001	0.385961	0.38119	0.302021	2.28e-05
chr17_77094553	9528	1.01285	1847.67	1617.99	0.00026528	17-77995942-C-A	901389	901389	262	289	0.0791781	0.00011917	0.164618	0.0426883	0.380062	0.381263	0.302058	1.81e-05
chr11_60394353	6827	1.03464	629.85	1511.78	0.00080598	11-61266023-C-T	871670	871670	89	92	0.0252055	0.000254852	-0.320698	0.0875113	0.385961	0.381485	0.302168	5.76e-05
chr12_31999781	10141	1.07074	903.888	1525.86	0.000593454	12-31117767-GAC-G	-882014	-882014	87	89	0.0250563	0.000190332	0.419929	0.112303	0.391361	0.381444	0.302168	4.57e-05
chr14_24124727	8013	0.987095	1093	1573.42	0.000430174	14-23788637-C-T	-336090	-336090	915	1107	0.303346	0.000165256	0.106933	0.0283273	0.379862	0.38149	0.302168	2.76e-05
chr20_3873513	9175	1.03257	1494.92	1597.79	0.000338617	20-4317014-C-T	443501	443501	628	703	0.192603	0.000141829	-0.0942697	0.0247223	0.385961	0.381532	0.302168	2.41e-05
chr6_33302241	23564	1.02953	1065.27	1528.8	0.000472894	6-33681682-G-T	379441	379441	47	47	0.0128767	0.000148118	-0.521833	0.13724	0.385661	0.381534	0.302168	3.34e-05
chr2_218237691	6759	1.01735	769.584	1536.59	0.000642109	2-219154400-C-T	916709	916709	103	104	0.0284775	0.000219653	-0.408703	0.110377	0.382562	0.381591	0.302172	4.42e-05
chr6_42079641	7494	1.01089	975.563	1524.1	0.00050133	6-41477962-C-A	-601679	-601679	50	50	0.0137137	0.000154901	0.458588	0.120963	0.386161	0.381592	0.302172	3.4e-05
chr15_64142268	6578	1.04357	496.371	1485.56	0.00103741	15-63445975-G-A	-696293	-696293	71	77	0.0210843	0.000304091	0.304143	0.0840442	0.381862	0.381639	0.302189	7.56e-05
chr11_65997240	4731	1.02257	498.435	1556.34	0.000999785	11-65030476-C-T	-966764	-966764	274	296	0.0816777	0.000400328	-0.156392	0.0440973	0.384562	0.381671	0.302194	6.96e-05
chr19_51131375	9596	1.01792	2168.57	1664.59	0.000228225	19-51131617-G-A	242	242	513	542	0.149065	0.000126275	-0.198223	0.0515938	0.380862	0.38172	0.302211	1.57e-05
chr10_100233078	6706	1.03811	855.492	1587.93	0.000597607	10-99543400-T-TACAC	-689678	-689678	1106	1339	0.366851	0.000256364	0.13025	0.0355571	0.388461	0.381956	0.302365	4.3e-05
chr19_57756905	7250	1.02869	698.98	1467.98	0.000720686	19-58430707-G-A	673802	673802	67	67	0.0183763	0.000179905	-0.389672	0.103815	0.381862	0.381967	0.302365	5.08e-05
chr3_49319834	3441	1.0018	222.123	1501.18	0.00217089	3-49297194-G-A	-22640	-22640	206	215	0.0588719	0.000784732	-0.26134	0.0776906	0.380962	0.382027	0.302392	0.000144174
chr1_148532144	2379	1.02335	462.988	1612.39	0.00107918	1-148485807-T-C	-46337	-46337	61	62	0.0169863	0.000550315	0.43986	0.127083	0.383262	0.382111	0.302437	7.52e-05
chr19_13761351	7400	1.04394	1221.18	1551.18	0.000422873	19-14704992-C-G	943641	943641	71	73	0.020011	0.000145425	-0.336447	0.0883781	0.381262	0.38223	0.302511	3.08e-05
chr6_42886942	6717	1.02839	1029.8	1589.73	0.000489514	6-42646828-G-T	-240114	-240114	49	49	0.0135284	0.000206488	-0.56788	0.152715	0.381562	0.382288	0.302536	3.44e-05
chr1_145922968	944	1.01154	173.807	1593.27	0.00282329	1-144954948-C-A	-968020	-968020	63	72	0.0199889	0.0014977	0.416714	0.131041	0.381562	0.382628	0.302611	0.000191369
chr1_150732811	5070	1.04202	479.889	1543.89	0.00107342	1-150360856-C-CT	-371955	-371955	52	53	0.0148709	0.000411691	0.348817	0.0985611	0.386461	0.382488	0.302611	7.77e-05
chr12_31997857	10137	1.03382	943.399	1543.19	0.000539381	12-31686653-C-T	-311204	-311204	77	79	0.0216438	0.000185211	0.387391	0.10341	0.388361	0.382557	0.302611	3.84e-05
chr12_120217139	7434	1.02649	809.226	1553.61	0.000621547	12-120207618-T-G	-9521	-9521	68	69	0.0189041	0.000229148	0.284596	0.0770851	0.388461	0.382537	0.302611	4.35e-05
chr16_31121272	3968	1.04314	419.283	1528.55	0.00123118	16-31005649-T-C	-115623	-115623	975	1209	0.331322	0.000451767	0.13171	0.0374779	0.391161	0.38263	0.302611	8.93e-05
chr17_75943113	8301	1.03619	1132.18	1587.71	0.000451143	17-76148007-GT-G	204894	204894	37	37	0.010137	0.000186601	0.664456	0.177459	0.382262	0.382561	0.302611	3.22e-05
chr20_3928993	9167	1.01642	1470.9	1591.3	0.000336468	20-4002230-A-T	73237	73237	119	121	0.0331871	0.000136468	0.225296	0.0589358	0.385261	0.382454	0.302611	2.3e-05
chr4_38788869	8825	1.02445	1102.82	1582.18	0.000454809	4-38568830-A-C	-220039	-220039	75	80	0.0219178	0.000183494	-0.431518	0.115117	0.384862	0.382647	0.302611	3.17e-05
chr5_91306153	6256	1.03924	583.321	1508.11	0.000879326	5-90407977-T-C	-898176	-898176	44	45	0.0123288	0.000277616	0.427542	0.117375	0.384262	0.382467	0.302611	6.33e-05
chr6_36144032	7379	1.04981	865.274	1563.04	0.000602853	6-36610233-T-C	466201	466201	79	79	0.0217152	0.000231158	-0.421052	0.114114	0.386161	0.382585	0.302611	4.44e-05
chr1_150731142	5068	1.04253	499.039	1548.95	0.00103381	1-150211926-C-CTAGA	-519216	-519216	771	891	0.245997	0.000402953	0.123114	0.0347309	0.388661	0.382711	0.30264	7.49e-05
chr16_67158338	4713	1.03801	381.448	1509.85	0.0013436	16-67564732-A-G	406394	406394	78	79	0.0216438	0.000461552	-0.263954	0.0752307	0.389661	0.382882	0.302755	9.64e-05
chr19_51741796	10775	1.02522	1885.6	1613.23	0.000266624	19-52420883-G-A	679087	679087	463	539	0.14759	0.000117092	0.224726	0.0582098	0.384562	0.382953	0.30279	1.86e-05
chr20_45079075	7532	1.03538	850.492	1577.04	0.00060063	20-44644994-T-C	-434081	-434081	350	385	0.105422	0.000245447	-0.204275	0.055595	0.389161	0.383006	0.302811	4.28e-05
chr22_39020004	6545	1.04365	972.809	1588.62	0.000531996	22-39208794-G-T	188790	188790	990	1187	0.325275	0.00022561	0.130294	0.0352531	0.388161	0.383058	0.302831	3.86e-05
chr16_84982074	12645	1.0204	2450.91	1578.62	0.000203671	16-85495750-G-C	513676	513676	69	71	0.0194414	7.26e-05	0.307553	0.0773378	0.382362	0.383104	0.302847	1.4e-05
chr1_179919184	8379	1.0289	578.164	1520.31	0.000874936	1-180528821-T-A	609637	609637	1020	1237	0.338727	0.000292067	0.100737	0.0277563	0.386861	0.383162	0.302851	6.15e-05
chr16_3242513	7603	1.06038	1026.97	1547.22	0.000517111	16-3694718-T-C	452205	452205	641	725	0.198739	0.000179864	-0.141797	0.0377765	0.383962	0.383145	0.302851	3.88e-05
chr1_15934353	7605	1.02398	883.576	1551.35	0.000568246	1-15454323-G-A	-480030	-480030	113	118	0.0323288	0.000204507	0.317459	0.0853149	0.385061	0.383199	0.302859	3.95e-05
chr19_8541588	9544	1.02321	1461.78	1594.89	0.000343275	19-8270231-A-T	-271357	-271357	38	38	0.0104053	0.000142017	0.602395	0.157992	0.390661	0.383354	0.302942	2.38e-05
chr8_11842733	8372	1.03696	1084.98	1565.6	0.000472555	8-11889382-G-GAAAAA	46649	46649	71	75	0.0209732	0.000177153	-0.513723	0.136723	0.384862	0.383357	0.302942	3.37e-05
chr19_39330698	7872	1.04801	831.001	1530.34	0.000627643	19-39245644-CAT-C	-85054	-85054	1330	1798	0.492364	0.000207634	0.144864	0.0389717	0.385161	0.383402	0.302957	4.59e-05
chr10_101787872	5004	1.06374	496.455	1525.77	0.00107583	10-102415138-G-A	627266	627266	375	404	0.110624	0.000381303	-0.204504	0.0574541	0.389461	0.383442	0.302968	8.12e-05
chr5_40854836	8240	1.02717	430.605	1447.5	0.00117265	5-40703369-C-T	-151467	-151467	38	39	0.0106849	0.000294337	0.428611	0.118161	0.386661	0.383491	0.302986	8.2e-05
chr10_73777648	5547	1.01589	371.35	1538.88	0.00133617	10-74768317-G-A	990669	990669	192	212	0.0580822	0.000519176	-0.288893	0.0830878	0.387561	0.383635	0.303037	9.11e-05
chr17_39760391	5953	1.02797	702.32	1544.87	0.000720373	17-39375036-C-T	-385355	-385355	138	142	0.0389682	0.000260841	0.228575	0.0624751	0.386361	0.383626	0.303037	5.04e-05
chr2_197474507	5396	1.04825	438.75	1505.07	0.00118958	2-198357280-A-AT	882773	882773	780	892	0.247778	0.000391363	0.091247	0.0256851	0.388261	0.383594	0.303037	8.7e-05
chr10_101788658	5006	1.02336	452.69	1489.88	0.00110942	10-102519527-C-CAAAA	730869	730869	41	44	0.0123111	0.000336205	0.465893	0.129682	0.383062	0.383664	0.303039	7.69e-05
chr3_49319635	3441	1.00711	224.022	1496.7	0.00218472	3-49288847-C-A	-30788	-30788	85	85	0.0233004	0.000776447	0.30194	0.0896816	0.384862	0.383888	0.303195	0.000145952
chr1_205769434	6532	1.04359	981.221	1574.4	0.000529123	1-206594589-A-G	825155	825155	877	1028	0.281679	0.000210014	0.118034	0.0317787	0.392161	0.384065	0.303209	3.82e-05
chr12_113320448	7387	1.03143	974.268	1575.41	0.000522845	12-113325482-C-G	5034	5034	524	593	0.162644	0.000208167	-0.0946364	0.0254638	0.385761	0.384016	0.303209	3.68e-05
chr16_31122879	3973	1.03853	416.916	1521.37	0.00123489	16-30448031-C-A	-674848	-674848	60	60	0.0164294	0.000439471	0.349191	0.0991542	0.390861	0.384003	0.303209	8.83e-05
chr19_47345034	8010	1.01905	1288.13	1590.94	0.000387874	19-47107519-GACAA-G	-237515	-237515	70	71	0.0194734	0.000159846	-0.502223	0.132749	0.383462	0.384055	0.303209	2.66e-05
chr3_9818598	8144	1.00536	915.858	1473.45	0.00053348	3-10679647-T-C	861049	861049	91	94	0.0257393	0.000128602	0.316324	0.0824306	0.379462	0.383979	0.303209	3.55e-05
chr5_132472573	5618	1.00451	511.053	1483.82	0.000954735	5-133211515-G-A	738942	738942	94	96	0.0263014	0.000273018	0.301713	0.0827324	0.385461	0.384044	0.303209	6.33e-05
chr20_35628162	5008	1.04186	380.668	1510.55	0.00135988	20-35708244-G-C	80082	80082	68	71	0.0194521	0.000469581	0.308801	0.088129	0.386461	0.384123	0.303234	9.79e-05
chr6_25988593	8387	1.04048	496.522	1464.86	0.001041	6-25950686-C-T	-37907	-37907	50	51	0.013965	0.00027675	0.46658	0.128064	0.389861	0.384255	0.303317	7.47e-05
chr6_42889298	6729	1.01228	1116.53	1624.71	0.000443003	6-43678507-C-T	789209	789209	41	41	0.0112452	0.000216635	0.631255	0.170318	0.392061	0.384296	0.303329	2.99e-05
chr3_10153278	7813	1.00481	1190.99	1572.68	0.000410404	3-9862614-T-A	-290664	-290664	59	60	0.0164474	0.000156096	0.403883	0.106588	0.386461	0.384345	0.303347	2.72e-05
chr19_11450417	7456	1.03496	819.541	1574.75	0.000625907	19-11370323-T-C	-80094	-80094	864	1014	0.277747	0.000254529	-0.139389	0.0380326	0.387861	0.384479	0.303431	4.43e-05
chr2_89010149	4460	1.06526	355.65	1470.79	0.00150999	2-88387630-G-A	-622519	-622519	592	699	0.192668	0.000446407	-0.124157	0.0352968	0.389461	0.384511	0.303436	0.000114009
chr15_40419431	6644	0.991786	525.835	1462.56	0.000910537	15-40275166-T-C	-144265	-144265	896	1066	0.292101	0.000232573	0.111419	0.0302099	0.378162	0.384621	0.303453	5.85e-05
chr16_14668616	5009	1.0334	652.549	1537.53	0.000784326	16-13864415-T-C	-804201	-804201	936	1118	0.306363	0.000278282	-0.0914462	0.0251095	0.389061	0.384566	0.303453	5.54e-05
chr16_48352553	5018	1.01562	445.169	1524.88	0.00111793	16-48034289-C-A	-318264	-318264	135	137	0.0375548	0.000397236	-0.283783	0.0799707	0.387961	0.384635	0.303453	7.59e-05
chr19_4907938	8980	1.04162	1873.12	1631.43	0.000276888	19-5293572-C-A	385634	385634	142	147	0.0402519	0.000133258	-0.329872	0.0861591	0.387861	0.384638	0.303453	1.99e-05
chr7_100855287	6964	1.04082	676.084	1512.92	0.000766245	7-101848671-A-G	993384	993384	70	75	0.0205592	0.000241411	-0.347082	0.0943518	0.384662	0.384745	0.303516	5.49e-05
chr7_17345220	8499	1.04212	1257.72	1585.98	0.000412897	7-16822133-G-A	-523087	-523087	42	42	0.0115005	0.000167501	-0.598476	0.158683	0.387461	0.384815	0.30355	2.97e-05
chr5_172043222	7515	1.01029	1397.41	1624.83	0.000353523	5-171517105-G-A	-526117	-526117	875	1022	0.279912	0.000169034	0.130403	0.0345968	0.382462	0.384872	0.303553	2.37e-05
chr8_11843180	8369	1.03091	934.807	1521.25	0.00054599	8-11487532-C-T	-355648	-355648	79	81	0.0222039	0.000168775	0.354883	0.0941432	0.382462	0.38487	0.303553	3.83e-05
chr7_66153251	6843	1.05616	251.481	1499.58	0.0021084	7-66108004-AC-A	-45247	-45247	769	896	0.24656	0.000753141	0.142052	0.0420862	0.392461	0.384905	0.303559	0.000156102
chr11_65180275	5285	1.0769	539.447	1507.65	0.00101531	11-65204815-G-C	24540	24540	276	288	0.0789474	0.000328325	-0.243187	0.0675744	0.393461	0.38518	0.303668	7.83e-05
chr11_118335376	7266	1.03306	837.875	1494.43	0.000611853	11-118297018-A-G	-38358	-38358	950	1131	0.309824	0.00016892	0.0938969	0.0249104	0.383462	0.385203	0.303668	4.31e-05
chr16_31123357	3972	1.05406	472.414	1564.68	0.00112049	16-31043033-T-TGTGCAGCGGGGGGCCAC	-80324	-80324	55	56	0.0153425	0.000472518	0.478895	0.136737	0.388261	0.3852	0.303668	8.25e-05
chr16_31123586	3972	1.02797	415.061	1519.72	0.00122447	16-31133898-C-T	10312	10312	1038	1367	0.374451	0.00043201	-0.117095	0.0332065	0.385361	0.385089	0.303668	8.53e-05
chr20_436867	6749	1.02208	1526.13	1617.78	0.000330119	20-511703-T-C	74836	74836	42	43	0.0119048	0.00015164	0.330012	0.0869262	0.392061	0.38511	0.303668	2.27e-05
chr6_159756207	8507	1.01763	969.113	1597.48	0.000516219	6-159665056-G-A	-91151	-91151	67	67	0.0183461	0.000227079	-0.308897	0.0836145	0.389561	0.38515	0.303668	3.51e-05
chr1_150996555	5590	1.02733	460.514	1513.57	0.00110321	1-151982416-T-C	985861	985861	335	351	0.0961644	0.000371938	-0.184631	0.0517753	0.390161	0.385261	0.303693	7.67e-05
chr11_64737410	5183	1.02724	566.393	1514.91	0.000897047	11-65707180-CTT-C	969770	969770	273	282	0.0772603	0.000293357	0.14791	0.0407667	0.389161	0.385295	0.303699	6.23e-05
chr1_145922075	945	1.02955	173.065	1581.99	0.00294477	1-145743738-A-G	-178337	-178337	1285	1717	0.47033	0.00151051	0.120443	0.0379044	0.386961	0.385453	0.303803	0.000205793
chr11_67297433	6055	1.04156	562.361	1528.5	0.000924397	11-68178409-T-C	880976	880976	44	44	0.0120482	0.000323344	-0.519995	0.14433	0.391361	0.385482	0.303805	6.62e-05
chr12_45921120	6412	1.00771	623.279	1566.94	0.000790958	12-46320761-T-TA	399641	399641	1129	1353	0.370752	0.000320745	-0.0813114	0.0225557	0.386561	0.385566	0.30385	5.26e-05
chr13_32524875	7176	1.0064	1061.06	1632.39	0.000464076	13-32757913-A-G	233038	233038	150	156	0.0427866	0.000235918	0.17202	0.0466875	0.390861	0.385798	0.303928	3.07e-05
chr17_75943995	8304	1.02737	969.762	1537.37	0.000524913	17-76186660-G-C	242665	242665	42	47	0.0129263	0.000174474	0.584061	0.155284	0.393661	0.385747	0.303928	3.64e-05
chr2_101283321	7970	1.05464	783.345	1553.61	0.000677627	2-102231564-G-GT	948243	948243	881	1022	0.279865	0.000253056	0.0777063	0.0211938	0.392761	0.385719	0.303928	4.98e-05
chr7_48106484	8721	1.04666	860.86	1545.28	0.000609319	7-48723364-A-G	616880	616880	60	64	0.0175246	0.000215384	-0.521316	0.140599	0.389461	0.385787	0.303928	4.41e-05
chr7_100858290	6962	1.0645	726.634	1535.59	0.000741521	7-100580554-C-T	-277736	-277736	1332	1786	0.489286	0.000258412	0.135733	0.0370746	0.394161	0.385768	0.303928	5.57e-05
chr1_26285372	5475	1.06946	626.37	1554.68	0.000866823	1-26352809-C-T	67437	67437	859	991	0.271413	0.00033741	-0.118089	0.0328788	0.389961	0.385871	0.303965	6.57e-05
chr15_66491317	7103	1.04206	907.167	1585.14	0.000574511	15-66535445-G-A	44128	44128	672	767	0.210137	0.00024216	0.0822944	0.022376	0.390461	0.385975	0.304005	4.11e-05
chr20_36652355	5288	1.03237	630.991	1572.64	0.000813483	20-37531707-G-C	879352	879352	53	54	0.0147945	0.000339559	0.310258	0.0864232	0.392761	0.385952	0.304005	5.7e-05
chr19_57866878	7036	1.03332	1014.17	1603.88	0.000507081	19-56940122-A-C	-926756	-926756	69	69	0.0188938	0.000229129	-0.471829	0.127798	0.390761	0.386022	0.304021	3.56e-05
chr1_204556536	7595	1.0357	1235.88	1611.81	0.000417734	1-204564101-A-ATGTG	7565	7565	1060	1318	0.361126	0.000191459	0.148109	0.0396251	0.390161	0.386065	0.304034	2.95e-05
chr3_49319814	3441	1.01753	210.045	1467.72	0.00238682	3-49538135-T-C	218321	218321	83	85	0.0233132	0.000766366	-0.461474	0.136919	0.385661	0.386137	0.304049	0.000162037
chr7_100856631	6964	1.04546	730.114	1544.88	0.000717866	7-99937037-A-ATT	-919594	-919594	1066	1269	0.347595	0.000259802	-0.148314	0.0405264	0.392561	0.38613	0.304049	5.17e-05
chr7_100858300	6962	1.02855	640.162	1499.04	0.000797802	7-101491021-A-G	632721	632721	1153	1430	0.391758	0.000236978	-0.115431	0.0313384	0.388161	0.386234	0.304104	5.54e-05
chr7_100468492	6064	1.05798	558.619	1508.2	0.000956658	7-101452698-T-C	984206	984206	440	470	0.128838	0.000306816	0.124489	0.0344225	0.388461	0.386296	0.304132	7.07e-05
chr11_65413197	5241	1.03198	522.406	1515.27	0.000983247	11-66363952-A-AT	950755	950755	1063	1306	0.357652	0.000327332	-0.0879005	0.0244195	0.391861	0.386376	0.304159	6.88e-05
chr2_174432469	6714	1.01696	933.784	1588.06	0.000537354	2-174310876-A-G	-121593	-121593	314	333	0.091333	0.000227581	-0.158984	0.0430415	0.389861	0.386383	0.304159	3.64e-05
chr6_42888240	6725	1.03632	989.567	1574.24	0.000522797	6-42925822-T-G	37582	37582	67	68	0.0186199	0.000207013	-0.549613	0.147828	0.387661	0.386425	0.304171	3.69e-05
chr19_2293901	9640	1.01989	2320.54	1650.54	0.00021739	19-1304192-A-G	-989709	-989709	71	76	0.0208105	0.000112087	0.476419	0.123062	0.384562	0.386541	0.304242	1.48e-05
chr8_11842712	8372	1.02246	1099.9	1582.25	0.000460508	8-11421357-C-G	-421355	-421355	80	80	0.0219419	0.000186152	0.447393	0.119468	0.391561	0.386575	0.304248	3.15e-05
chr8_143590734	7667	1.03853	764.422	1477.6	0.000679428	8-143384016-GTGTT-G	-206718	-206718	38	40	0.0109649	0.00017591	0.459431	0.122216	0.387861	0.386602	0.304248	4.82e-05
chr12_32000374	10139	1.06328	1031.26	1566.88	0.000523261	12-32297966-G-C	297592	297592	43	43	0.0117937	0.000200208	-0.645261	0.173158	0.39556	0.386769	0.304298	3.9e-05
chr15_34231762	9601	1.04721	1178.04	1541.78	0.000446993	15-33770121-T-TAA	-461641	-461641	620	693	0.191648	0.000147995	0.10464	0.0275186	0.386561	0.386699	0.304298	3.23e-05
chr4_2938308	8801	1.04392	1115.36	1546.49	0.000469832	4-2350034-G-GACACACACAC	-588274	-588274	37	37	0.0102721	0.000160451	0.4399	0.116304	0.394161	0.386763	0.304298	3.37e-05
chr7_102456477	6195	1.03105	525.67	1489.76	0.000976987	7-102473977-T-G	17500	17500	1124	1406	0.384995	0.000288668	-0.121171	0.0333585	0.390861	0.386772	0.304298	6.81e-05
chr15_57304403	8139	1.05275	762.821	1491.94	0.000696597	15-56909711-C-CT	-394692	-394692	961	1089	0.298315	0.000194758	-0.128647	0.0344582	0.390961	0.386942	0.304367	5.08e-05
chr16_67995814	4944	1.03848	341.91	1508.97	0.00151998	16-68759496-T-C	763682	763682	210	221	0.0606144	0.000531813	0.265152	0.0764027	0.392261	0.386955	0.304367	0.000107689
chr22_42382655	7890	1.04024	855.476	1556.28	0.000609462	22-42700172-G-A	317517	317517	58	62	0.016977	0.000226837	0.342564	0.0927211	0.386961	0.386965	0.304367	4.33e-05
chr7_128661282	6734	1.03725	677.621	1549.44	0.00076578	7-128404108-T-C	-257174	-257174	784	892	0.244652	0.000285801	0.136752	0.037621	0.386861	0.38695	0.304367	5.41e-05
chr16_31121814	3971	1.01479	423.124	1521.59	0.00118386	16-30349780-A-C	-772034	-772034	47	48	0.0131579	0.000418674	0.342237	0.0968244	0.391361	0.387016	0.304386	7.96e-05
chr10_73249015	5885	0.989978	305.74	1466.76	0.00157394	10-72458704-GTT-G	-790311	-790311	235	272	0.0766629	0.00046099	-0.169897	0.0484187	0.382062	0.38711	0.304439	9.99e-05
chr16_19502626	7428	1.01624	1071	1595.6	0.000469317	16-19355535-G-GTT	-147091	-147091	71	72	0.0197585	0.00020235	0.366183	0.0983381	0.390361	0.387242	0.3045	3.16e-05
chr19_16552419	9594	1.04056	1214.81	1584.28	0.000429797	19-16452916-C-A	-99503	-99503	58	60	0.0164384	0.000173851	-0.485864	0.129145	0.386461	0.387223	0.3045	3.05e-05
chr15_78499994	8934	1.05324	1106.11	1567.19	0.000481445	15-77670068-C-G	-829926	-829926	63	64	0.0175342	0.000182344	0.401311	0.107013	0.39556	0.387349	0.304543	3.51e-05
chr7_101091487	7102	1.02037	764.966	1549.56	0.000661554	7-101613795-T-C	522308	522308	1137	1457	0.399067	0.000241605	0.0934266	0.0253988	0.393961	0.387348	0.304543	4.5e-05
chr8_38973064	5675	1.0529	636.07	1565.83	0.000836856	8-38613982-C-G	-359082	-359082	224	235	0.0643836	0.000340384	-0.223995	0.0624056	0.391961	0.387436	0.304591	6.1e-05
chr16_10931206	10526	1.02713	1690.73	1618.8	0.000302733	16-11849119-G-A	917913	917913	41	42	0.0115068	0.000138453	-0.612713	0.160432	0.385661	0.387501	0.304621	2.09e-05
chr7_100856307	6965	1.04472	735.997	1539.4	0.000714575	7-100887551-G-C	31244	31244	133	144	0.0394521	0.000251954	-0.40167	0.109519	0.392861	0.387541	0.304631	5.12e-05
chr12_50930524	6006	1.0559	635.485	1553.03	0.000841839	12-51066640-C-CA	136116	136116	276	292	0.0801757	0.000323874	0.225298	0.0625415	0.392861	0.387585	0.304633	6.17e-05
chr3_52255818	4950	1.01027	331.744	1453.38	0.00150185	3-53184333-TCAA-T	928515	928515	269	286	0.0787445	0.000409751	-0.0608107	0.0171765	0.394761	0.387623	0.304633	9.98e-05
chr5_131160049	4999	1.02283	241.982	1457.16	0.00209978	5-131728882-T-C	568833	568833	237	246	0.0673603	0.00062728	-0.20155	0.0588369	0.388861	0.387622	0.304633	0.000143515
chr19_53215438	12185	1.02831	2808.45	1663.26	0.000182708	19-54179617-G-A	964179	964179	105	115	0.0315069	9.87e-05	-0.350294	0.0897625	0.388461	0.387685	0.304661	1.26e-05
chr20_3929040	9167	1.02778	1698.6	1639.36	0.000302016	20-3410339-C-CA	-518701	-518701	998	1156	0.316545	0.000152124	-0.150016	0.0395231	0.389661	0.387886	0.304798	2.08e-05
chr11_74456289	6601	1.05072	609.778	1547.42	0.000872034	11-74784531-G-A	328242	328242	65	65	0.0178082	0.000328976	-0.467315	0.129871	0.39526	0.388147	0.304975	6.31e-05
chr19_54177055	11272	1.00267	2359.51	1621.99	0.000209099	19-53332833-C-G	-844222	-844222	386	413	0.113213	9.34e-05	0.231891	0.0592175	0.392561	0.388165	0.304975	1.36e-05
chr12_7095402	7968	1.00662	1338.85	1617.05	0.000370884	12-7105855-G-T	10453	10453	1145	1457	0.399123	0.000171913	0.144002	0.0382479	0.392561	0.388205	0.304986	2.44e-05
chr19_35905620	7296	1.05927	938.114	1556.85	0.000574458	19-36724631-G-A	819011	819011	1008	1238	0.339217	0.000212515	-0.110135	0.029676	0.390561	0.388243	0.304995	4.23e-05
chr15_57304350	8139	1.03534	942.54	1563.86	0.000551579	15-57301365-G-A	-2985	-2985	294	310	0.0850247	0.000209633	-0.229894	0.0618872	0.387961	0.388405	0.305101	3.86e-05
chr16_9110965	12470	1.01503	1500.2	1555.24	0.000335773	16-8270652-C-T	-840313	-840313	428	464	0.127333	0.000113834	-0.14129	0.0365321	0.390861	0.38846	0.305103	2.25e-05
chr17_75943986	8304	1.05803	1098.92	1568.69	0.000489819	17-75941584-T-C	-2402	-2402	461	565	0.154795	0.000187291	0.189505	0.0506245	0.394061	0.388441	0.305103	3.6e-05
chr1_9927324	7466	0.988156	709.234	1390.53	0.000680052	1-10831266-C-T	903942	903942	357	385	0.105422	0.000110309	0.148836	0.0384064	0.385661	0.388557	0.305137	4.28e-05
chr19_38331286	7153	1.04497	722.39	1535.4	0.000730685	19-38401399-G-A	70113	70113	352	377	0.103231	0.000253802	-0.143522	0.0391524	0.39856	0.388551	0.305137	5.22e-05
chr22_17113279	8180	1.02219	1628.99	1657.68	0.00031295	22-17288797-T-C	175518	175518	141	166	0.0454545	0.000171987	0.349347	0.0927914	0.393961	0.388653	0.305192	2.13e-05
chr10_102400130	4759	1.0546	273.278	1459.21	0.00196018	10-101465714-A-C	-934416	-934416	862	1052	0.288103	0.000582021	0.101737	0.0295231	0.390761	0.388797	0.305251	0.000142853
chr11_119010132	7156	1.02341	1044.88	1617.76	0.000489039	11-119023168-T-C	13036	13036	649	726	0.199232	0.000234223	-0.160523	0.043545	0.39676	0.388808	0.305251	3.33e-05
chr2_101284463	7969	1.02017	674.966	1498.04	0.000753084	2-101260825-C-CT	-23638	-23638	67	67	0.0185185	0.00022021	0.348229	0.0940612	0.394561	0.388803	0.305251	5.09e-05
chr1_150996719	5590	1.02669	506.775	1540.76	0.0010134	1-151629478-C-CGT	632759	632759	322	366	0.100439	0.000379972	-0.227971	0.0640306	0.389261	0.388856	0.305254	6.95e-05
chr15_34231874	9599	1.00882	1655.61	1649.82	0.000301691	15-33392613-C-T	-839261	-839261	57	57	0.0156164	0.000159473	0.555232	0.146737	0.393361	0.388902	0.305254	1.99e-05
chr17_82294480	7890	1.00833	866.775	1526.91	0.000575751	17-83145719-A-G	851239	851239	203	242	0.0662651	0.000184655	-0.257254	0.0686573	0.391361	0.388915	0.305254	3.79e-05
chr19_2295663	9648	1.03245	1981.03	1612.16	0.000261736	19-2562733-T-C	267070	267070	451	487	0.133425	0.000114111	-0.185097	0.0478662	0.394161	0.388919	0.305254	1.82e-05
chr15_82834227	5172	1.05158	477.787	1485.69	0.00111737	15-83557188-A-T	722961	722961	647	721	0.197534	0.000332578	0.0956109	0.0265923	0.390061	0.389021	0.305292	8.08e-05
chr4_153702626	7953	1.03997	1101.56	1586.02	0.00047628	4-153708592-A-G	5966	5966	856	993	0.272079	0.000196804	-0.117588	0.0315184	0.39626	0.389004	0.305292	3.36e-05
chr20_3873323	9177	1.02911	1691.03	1640.91	0.000305153	20-3863021-C-A	-10302	-10302	293	304	0.0833333	0.00015496	0.243634	0.0642658	0.39636	0.389049	0.305293	2.1e-05
chr19_54176276	11268	1.0074	2667.68	1655.32	0.000186968	19-53468916-C-A	-707360	-707360	91	98	0.0279361	9.74e-05	0.409346	0.104806	0.392961	0.38914	0.305343	1.23e-05
chr11_767859	7341	1.0324	864.062	1533.86	0.000600597	11-775108-C-T	7249	7249	135	141	0.038609	0.000200606	0.261698	0.0702372	0.390761	0.389264	0.305363	4.17e-05
chr16_69462959	6045	1.02867	478.927	1527.16	0.00107688	16-70427513-A-G	964554	964554	164	190	0.0520548	0.000384079	0.269188	0.0756676	0.390861	0.389218	0.305363	7.41e-05
chr19_38869027	8010	1.02373	946.655	1583.91	0.000540856	19-38937464-G-A	68437	68437	1323	1724	0.472298	0.000224947	0.117824	0.0318727	0.394561	0.389271	0.305363	3.68e-05
chr6_42889191	6726	1.01385	1044.9	1596.59	0.000482355	6-43871791-G-A	982600	982600	591	637	0.174808	0.000209615	0.135118	0.0363734	0.392961	0.389231	0.305363	3.21e-05
chr12_98549317	6914	1.01542	854.972	1557.91	0.000591415	12-97641116-T-G	-908201	-908201	458	496	0.136264	0.000220819	-0.195707	0.052873	0.387961	0.389467	0.305496	3.95e-05
chr1_9927363	7466	1.01595	996.813	1514.96	0.000507923	1-10754399-G-A	827036	827036	48	48	0.0131435	0.000150244	-0.474429	0.12489	0.386461	0.389596	0.305576	3.39e-05
chr17_39759379	5951	1.02229	860.274	1619.67	0.00059464	17-39893978-T-C	134599	134599	66	69	0.0189041	0.000293199	-0.510883	0.140803	0.39616	0.389701	0.305638	4.03e-05
chr11_760963	7319	1.03644	967.202	1579.86	0.000540835	11-1051291-C-T	290328	290328	83	83	0.0227397	0.000220796	0.489482	0.13224	0.393361	0.389777	0.305655	3.78e-05
chr7_74227751	4050	1.02139	663.855	1594.54	0.000769546	7-74210798-T-C	-16953	-16953	324	338	0.0927552	0.000350607	0.234865	0.065576	0.393861	0.389755	0.305655	5.2e-05
chr11_59799163	7085	1.01667	663.192	1576.85	0.000765086	11-59421933-G-A	-377230	-377230	117	118	0.0323465	0.000322619	0.234603	0.0651061	0.392561	0.389948	0.305751	5.12e-05
chr17_75944854	8311	1.03245	1102.61	1566.29	0.000471785	17-76182451-CTGTG-C	237597	237597	107	110	0.0305895	0.000177411	-0.335593	0.089324	0.393761	0.389952	0.305751	3.27e-05
chr16_48353500	5019	1.03875	508.09	1562.89	0.00103373	16-48086003-A-G	-267497	-267497	123	133	0.0364384	0.000427742	0.341056	0.0966462	0.391761	0.390018	0.305781	7.25e-05
chr12_121778400	7551	1.02985	610.405	1487.47	0.000849485	12-120939526-A-G	-838874	-838874	227	235	0.064667	0.00024155	0.169701	0.0461339	0.392061	0.390272	0.305953	5.84e-05
chr7_102538227	6000	1.0245	580.943	1539.05	0.000885182	7-102853918-C-T	315691	315691	298	311	0.0852055	0.000322405	-0.242685	0.0673458	0.39546	0.39029	0.305953	6.02e-05
chr10_101789755	5010	1.03115	547.81	1559.25	0.000948597	10-100847525-T-C	-942230	-942230	160	167	0.0457785	0.000381696	-0.27165	0.0763244	0.391961	0.390331	0.305964	6.54e-05
chr1_28509398	5874	1.02793	673.773	1567.8	0.000767683	1-28326214-A-G	-183184	-183184	1212	1547	0.423841	0.000311191	-0.0885148	0.0245002	0.392561	0.390413	0.306007	5.25e-05
chr12_31999039	10136	1.02979	842.066	1499.25	0.000616263	12-32536582-A-G	537543	537543	630	721	0.197426	0.000174539	0.117972	0.0313659	0.40166	0.390502	0.306056	4.23e-05
chr2_88861228	4552	1.02996	401.003	1507.38	0.00129419	2-88218796-G-A	-642432	-642432	1234	1651	0.45225	0.000436841	0.0924745	0.0262466	0.391961	0.390557	0.306078	8.9e-05
chr1_145922040	945	1.03027	174.009	1589.16	0.0029843	1-145500163-G-A	-421877	-421877	42	42	0.0115575	0.00157157	-0.514931	0.162646	0.393961	0.390874	0.306264	0.000205228
chr7_66153327	6844	1.04091	247.539	1501.37	0.00213324	7-67095495-C-CA	942168	942168	1315	1738	0.476004	0.000769236	-0.122196	0.0362665	0.393961	0.390839	0.306264	0.00015007
chr8_38971815	5675	1.03123	714.461	1601.07	0.00072876	8-39670693-C-T	698878	698878	276	289	0.0791347	0.000339242	-0.22028	0.0613554	0.391961	0.390862	0.306264	5.02e-05
chr17_8225107	7668	1.04973	1234.56	1584.59	0.000434026	17-8585416-A-C	360309	360309	396	419	0.115173	0.000176041	0.195154	0.0519165	0.39766	0.390922	0.306281	3.11e-05
chr14_106335201	7112	1.05454	634.942	1538	0.000850132	14-106068134-G-A	-267067	-267067	60	60	0.0164294	0.000306202	0.463556	0.128159	0.39546	0.391024	0.306299	6.15e-05
chr19_39331662	7871	1.01944	783.788	1515.58	0.000652541	19-39514000-C-T	182338	182338	817	956	0.261918	0.000202388	-0.16368	0.0439566	0.392061	0.391026	0.306299	4.37e-05
chr2_201218498	6284	1.04493	576.307	1485.6	0.000923034	2-201426773-C-G	208275	208275	157	166	0.0454794	0.000264426	-0.238072	0.0651339	0.392661	0.391012	0.306299	6.54e-05
chr6_149724770	8749	1.03754	1326.51	1620.75	0.000397031	6-149339592-TATTTATTTATTTA-T	-385178	-385178	133	136	0.0381808	0.000188551	0.352829	0.0942979	0.389761	0.391334	0.30652	2.77e-05
chr22_24574665	8331	1.03241	1114.82	1550.14	0.000468971	22-24440056-T-C	-134609	-134609	743	834	0.228493	0.000162997	-0.093193	0.0246649	0.394761	0.391523	0.306647	3.23e-05
chr20_3928875	9166	1.02205	1405.09	1578.58	0.000366282	20-3203544-T-C	-725331	-725331	69	69	0.0188938	0.000141179	0.352033	0.0922931	0.391161	0.391637	0.306693	2.46e-05
chr3_49415328	3361	1.03478	216.566	1490.23	0.00242153	3-50217873-A-G	802545	802545	648	766	0.209863	0.000854971	-0.127813	0.0382678	0.39886	0.391664	0.306693	0.000167693
chr6_36140794	7385	1.04112	854.924	1559.85	0.000620066	6-36159692-C-A	18898	18898	780	906	0.248764	0.000235228	-0.143982	0.0390697	0.39936	0.391689	0.306693	4.35e-05
chr8_23188310	8453	1.00868	1176.42	1557.65	0.000428337	8-23218165-T-A	29855	29855	1186	1478	0.404945	0.000152356	-0.112929	0.029755	0.394761	0.391661	0.306693	2.8e-05
chr7_100470705	6074	1.01001	503.548	1477.89	0.00100275	7-99672042-T-TTTG	-798663	-798663	56	56	0.0153593	0.000281534	0.350804	0.0964042	0.391761	0.391726	0.306701	6.57e-05
chr11_118335363	7266	1.02116	989.361	1564.76	0.000520107	11-117617680-GCACACACACACACA-G	-717683	-717683	816	939	0.257159	0.00019686	0.110007	0.029487	0.393161	0.392041	0.306905	3.49e-05
chr8_142658428	9161	1.01128	1042.91	1522.09	0.000485756	8-143036932-G-T	378504	378504	162	192	0.0528053	0.000147783	-0.214325	0.0563585	0.391161	0.392034	0.306905	3.19e-05
chr16_15700237	4380	1.0093	510.241	1469.73	0.000989915	16-15740736-G-T	40499	40499	1089	1398	0.382885	0.000266556	0.0911918	0.0249632	0.392161	0.392167	0.306983	6.46e-05
chr19_1925177	9486	1.05715	1939.16	1598.92	0.000280692	19-1998979-A-G	73802	73802	88	91	0.0249452	0.000115595	0.316462	0.0819044	0.39716	0.392313	0.307059	2.03e-05
chr21_41363346	10530	1.02395	2024.64	1617.96	0.000255537	21-40947473-G-A	-415873	-415873	383	416	0.113973	0.000114315	0.234179	0.0605656	0.393261	0.392318	0.307059	1.72e-05
chr2_218235974	6759	1.00011	939.661	1608.66	0.000530142	2-218042871-A-G	-193103	-193103	41	42	0.0115005	0.000245983	0.623328	0.16967	0.39636	0.392374	0.307082	3.39e-05
chr9_15464267	9528	1.05331	1255.33	1569.14	0.00043124	9-16118760-T-G	654493	654493	256	290	0.0795392	0.000162346	0.119795	0.0316972	0.392461	0.392438	0.307112	3.1e-05
chr1_1316460	6102	1.06083	905.226	1563.69	0.000604897	1-1172462-G-C	-143998	-143998	435	523	0.143366	0.000232756	0.213084	0.0577782	0.40146	0.392522	0.307114	4.41e-05
chr14_20366222	8252	1.01883	1826.92	1659.58	0.000281094	14-20001881-T-C	-364341	-364341	51	57	0.015625	0.000154472	-0.525974	0.138712	0.39706	0.392508	0.307114	1.87e-05
chr3_50332928	4352	1.04068	215.915	1501.84	0.00245755	3-50306747-A-G	-26181	-26181	555	666	0.183978	0.000911339	-0.175398	0.0527974	0.40196	0.392508	0.307114	0.0001719
chr22_22881275	10536	1.01714	1416.12	1581.71	0.000361712	22-23312560-C-T	431285	431285	615	709	0.201535	0.000141327	0.13205	0.0346222	0.39976	0.392551	0.307116	2.4e-05
chr19_19682311	8411	1.041	811.257	1565.31	0.000655303	19-18695858-T-C	-986453	-986453	1290	1777	0.48682	0.000256928	-0.0871266	0.0237885	0.39576	0.392637	0.307162	4.58e-05
chr3_10152909	7815	1.01132	1384.37	1612.57	0.00036678	3-10225844-A-G	72935	72935	76	76	0.0208448	0.000166298	-0.485582	0.128688	0.39776	0.392693	0.307185	2.4e-05
chr10_73779361	5551	1.0246	385.268	1552.56	0.00134537	10-73709788-G-GTATA	-69573	-69573	38	38	0.0105088	0.000553968	0.546305	0.157918	0.39606	0.392753	0.307211	9.07e-05
chr14_106269047	7296	1.01869	597.224	1505.31	0.000861098	14-106788291-C-CA	519244	519244	984	1157	0.317059	0.000267299	0.109861	0.0300798	0.39926	0.393101	0.307462	5.72e-05
chr19_54176024	11268	1.02229	2574.67	1635.6	0.000201058	19-54005210-A-AAAATAAATAAAT	-170814	-170814	290	305	0.0858671	9.57e-05	0.197339	0.0504706	0.392961	0.393281	0.307582	1.35e-05
chr19_16155699	8750	1.02789	1182.76	1605.31	0.000441555	19-17118296-T-A	962597	962597	199	202	0.0553425	0.000197652	-0.295414	0.0792062	0.39616	0.393353	0.307618	2.99e-05
chr20_35713463	5000	1.0233	377.674	1496.99	0.00137244	20-36404750-G-GATGA	691287	691287	242	256	0.070291	0.000447359	0.159716	0.0454134	0.39686	0.393382	0.307619	9.21e-05
chr14_24201748	8125	1.00877	1272.96	1633.36	0.00039825	14-24199315-A-G	-2433	-2433	88	92	0.0252055	0.000200343	-0.447171	0.120006	0.39966	0.393455	0.307631	2.59e-05
chr15_34231108	9600	1.01757	1355.2	1586.61	0.000379396	15-34789493-CT-C	558385	558385	473	511	0.140077	0.000152724	0.193244	0.0509249	0.39866	0.393503	0.307631	2.51e-05
chr19_35906075	7295	1.02776	918.66	1555.2	0.000568596	19-35342234-A-G	-563841	-563841	64	66	0.0180723	0.000208407	0.430513	0.115847	0.389061	0.393489	0.307631	3.85e-05
chr3_10152103	7818	1.05866	1332.88	1588.96	0.000410809	3-10965661-G-A	813558	813558	91	99	0.027153	0.000168924	-0.430697	0.114262	0.39746	0.393505	0.307631	2.97e-05
chr6_36141626	7382	1.04587	941.509	1584.24	0.00057051	6-37015750-C-T	874124	874124	73	73	0.019989	0.000239282	-0.482811	0.131168	0.394161	0.393535	0.307634	4.02e-05
chr16_88719019	10388	0.995476	1256.89	1512.97	0.000394978	16-88538500-T-A	-180519	-180519	731	871	0.238499	0.000110578	0.110634	0.0285529	0.392761	0.393585	0.307652	2.49e-05
chr10_80522354	9429	0.999525	736.468	1520.4	0.00067874	10-80250906-CT-C	-271448	-271448	886	1016	0.278371	0.000216951	-0.0917217	0.0247498	0.390161	0.393726	0.307656	4.31e-05
chr11_46428640	5132	1.0579	460.564	1522.98	0.00118816	11-47306020-A-C	877380	877380	45	45	0.012322	0.000423017	0.48857	0.138332	0.39746	0.393806	0.307656	8.58e-05
chr2_201218522	6284	1.01001	588.695	1505.48	0.00086344	2-201747316-G-A	528794	528794	282	298	0.0816438	0.000268368	0.160048	0.0438333	0.390461	0.393736	0.307656	5.62e-05
chr22_20067451	8300	1.01995	1123.83	1567.4	0.000459624	22-19905074-G-A	-162377	-162377	57	58	0.0158904	0.000173125	-0.437514	0.116261	0.39766	0.393785	0.307656	3.06e-05
chr22_37773282	7395	0.981806	1006.95	1531.23	0.000482415	22-38681053-C-T	907771	907771	373	404	0.110928	0.000153445	0.160001	0.0421778	0.39546	0.393798	0.307656	2.94e-05
chr4_2839631	8118	1.0195	1006.7	1559.67	0.000512578	4-3079002-C-T	239371	239371	84	90	0.0246981	0.000188995	-0.46643	0.124679	0.39586	0.393697	0.307656	3.41e-05
chr6_42080614	7496	1.00858	1186.86	1585.45	0.00042737	6-42112357-C-T	31743	31743	136	138	0.0378289	0.000173702	0.235934	0.0627089	0.39656	0.393717	0.307656	2.77e-05
chr8_38972954	5675	1.01926	604.827	1539.85	0.000852581	8-38555750-C-T	-417204	-417204	37	37	0.0101314	0.000309805	-0.431509	0.1194	0.39826	0.393661	0.307656	5.66e-05
chr12_55821669	6840	1.01844	688.78	1558.32	0.000748567	12-55504956-G-C	-316713	-316713	103	117	0.0320548	0.000289832	0.339342	0.0934479	0.392861	0.394001	0.307725	4.96e-05
chr14_20366979	8254	1.01912	1701.32	1624.57	0.000303399	14-20221120-G-A	-145859	-145859	330	347	0.0950164	0.000142643	0.246452	0.0646563	0.39836	0.393946	0.307725	2.01e-05
chr16_1936243	8275	1.05109	1347.17	1608.15	0.000402454	16-1434063-CG-C	-502180	-502180	917	1099	0.300987	0.000180613	0.145475	0.0387672	0.40016	0.393959	0.307725	2.86e-05
chr19_47316490	7993	1.02923	1210.82	1579.02	0.000433116	19-47029259-G-T	-287231	-287231	1098	1349	0.369446	0.000171052	0.101614	0.0269802	0.394861	0.393992	0.307725	2.94e-05
chr16_88718752	10388	1.02088	1347.02	1533.32	0.00038448	16-88715206-G-C	-3546	-3546	804	930	0.25466	0.000119055	-0.114745	0.0297534	0.39636	0.394134	0.307808	2.56e-05
chr8_38972311	5676	1.0235	563.073	1516.71	0.000923728	8-38157479-A-G	-814832	-814832	1113	1381	0.378156	0.000306168	0.0861708	0.0238234	0.390961	0.394279	0.307901	6.18e-05
chr19_13836461	7537	1.04087	1510.47	1623.66	0.000353921	19-14698870-A-G	862409	862409	910	1083	0.296691	0.000168328	-0.136132	0.0361066	0.39946	0.394386	0.307963	2.46e-05
chr17_35465040	6152	1.01595	912.718	1592.14	0.000563817	17-36159050-G-C	694010	694010	386	401	0.111761	0.000244712	0.194708	0.0529803	0.39756	0.39458	0.308009	3.71e-05
chr17_45219972	7628	1.04879	614.916	1551.14	0.00088006	17-45317647-T-C	97675	97675	52	52	0.01427	0.000337994	0.556253	0.154894	0.405059	0.394542	0.308009	6.22e-05
chr17_78430980	10282	1.02732	2416.25	1648.44	0.000216778	17-78711314-T-TAC	280334	280334	112	114	0.032853	0.000110621	0.31252	0.0806586	0.39986	0.394499	0.308009	1.46e-05
chr3_170089104	7010	1.03266	842.46	1571.04	0.000626872	3-169102697-C-T	-986407	-986407	42	43	0.0117808	0.000250725	0.303268	0.0826602	0.39576	0.394556	0.308009	4.28e-05
chr7_102448487	6193	1.06144	635.795	1551.14	0.000867297	7-103418273-C-T	969786	969786	625	699	0.191717	0.000332365	0.166466	0.0462973	0.39986	0.3945	0.308009	6.29e-05
chr12_53296669	7721	1.03387	982.68	1581.21	0.000538605	12-53312548-G-A	15879	15879	108	113	0.0309419	0.000221133	-0.300271	0.0811306	0.39746	0.394645	0.308039	3.68e-05
chr12_50930724	6005	1.02511	663.234	1580.97	0.000787756	12-50930671-C-A	-53	-53	69	73	0.019989	0.000339495	0.470217	0.130979	0.40226	0.39487	0.308058	5.28e-05
chr14_67385725	7018	1.01601	418.599	1541.81	0.00122996	14-68074029-T-C	688304	688304	679	782	0.214599	0.000477589	-0.110028	0.0314417	0.394161	0.394813	0.308058	8.08e-05
chr16_1937629	8272	1.05121	1360.11	1609.79	0.000399865	16-1323997-C-G	-613632	-613632	130	142	0.0389254	0.000180693	0.355156	0.0946474	0.39816	0.394878	0.308058	2.84e-05
chr16_31123437	3972	1.03447	425.794	1523.31	0.00124431	16-31373101-AAAGAAG-A	249664	249664	835	951	0.260486	0.000447143	0.109496	0.0311326	0.39726	0.394796	0.308058	8.52e-05
chr17_39763951	5949	1.0321	735.526	1575.82	0.000717926	17-40156691-T-TA	392740	392740	36	37	0.0101928	0.000298811	-0.672518	0.185604	0.40166	0.394801	0.308058	4.89e-05
chr18_32071314	7122	0.986756	784.188	1535.94	0.0006268	18-31295305-T-A	-776009	-776009	192	212	0.0580504	0.000212917	-0.239346	0.0645005	0.39816	0.394911	0.308058	3.85e-05
chr19_8496541	9517	1.03654	1581.81	1619.24	0.000336288	19-8165092-A-G	-331449	-331449	441	480	0.131651	0.000155848	0.201588	0.0531949	0.39626	0.394899	0.308058	2.31e-05
chr5_180835079	7046	1.02173	917.806	1536.42	0.000566225	5-180831021-A-G	-4058	-4058	144	162	0.0444323	0.000189649	-0.365517	0.0977273	0.39556	0.394811	0.308058	3.77e-05
chr6_149726150	8748	1.02396	1010.32	1548.27	0.000516138	6-150004197-A-C	278047	278047	1300	1669	0.457215	0.000180391	-0.120607	0.0321376	0.39616	0.394784	0.308058	3.45e-05
chr11_64738651	5187	1.05704	627.347	1549.98	0.000874591	11-65056529-A-G	317878	317878	86	87	0.0238356	0.000333854	0.44445	0.12365	0.40196	0.394989	0.308098	6.28e-05
chr1_32175872	5346	0.999774	498.691	1486.3	0.00100692	1-31573960-T-C	-601912	-601912	980	1231	0.337177	0.000294443	-0.101411	0.0279581	0.390061	0.395031	0.30811	6.37e-05
chr19_17552452	8386	1.03877	1491.76	1605.93	0.000358066	19-16708069-G-T	-844383	-844383	1227	1592	0.436164	0.000156936	-0.133105	0.0351398	0.40136	0.395127	0.308164	2.47e-05
chr19_17552157	8386	1.00917	1640.05	1638.43	0.000311086	19-17899152-G-A	346995	346995	162	169	0.0463014	0.00015645	0.273464	0.0721799	0.39616	0.395192	0.308194	2.01e-05
chr3_156540465	7416	1.01983	649.644	1562.15	0.000798582	3-156101279-T-C	-439186	-439186	424	470	0.128979	0.000317478	0.19729	0.0546873	0.39756	0.395238	0.308208	5.29e-05
chr2_85319234	7429	1.035	683.749	1534.36	0.000776926	2-84939045-A-T	-380189	-380189	122	131	0.0358904	0.000271251	-0.304391	0.0834283	0.392361	0.395284	0.308223	5.32e-05
chr19_19681589	8413	1.04454	850.26	1584.35	0.000634144	19-19759572-T-G	77983	77983	721	812	0.222344	0.000269726	-0.161824	0.0443356	0.39976	0.395367	0.308267	4.43e-05
chr5_14715339	7196	1.02763	902.099	1596.03	0.00058253	5-14877672-C-A	162333	162333	289	300	0.082282	0.000258303	-0.255168	0.0696958	0.40416	0.395416	0.308284	3.92e-05
chr11_32856934	7295	1.02687	854.341	1574.31	0.000614574	11-33302137-C-T	445203	445203	50	52	0.0142388	0.000248813	0.561691	0.153015	0.39746	0.395527	0.3083	4.13e-05
chr19_19682297	8411	1.01823	718.758	1518.35	0.000720788	19-20541294-C-A	858997	858997	214	221	0.0605479	0.000230537	0.1676	0.0454149	0.392861	0.395571	0.3083	4.75e-05
chr3_49319071	3443	1.01555	229.753	1518.69	0.00224367	3-49875496-T-C	556425	556425	75	80	0.0219298	0.000874894	-0.419896	0.125961	0.40066	0.395568	0.3083	0.000147024
chr3_170089002	7010	1.01487	827.444	1564.21	0.000622751	3-169893487-A-C	-195515	-195515	492	542	0.148738	0.000241194	-0.125237	0.0340426	0.393061	0.395525	0.3083	4.07e-05
chr7_17344654	8503	1.02394	1071.65	1532.49	0.000487688	7-16892273-G-A	-452381	-452381	1305	1720	0.470975	0.000156379	0.102454	0.0270417	0.39846	0.395483	0.3083	3.25e-05
chr1_145922057	945	1.0191	163.698	1570.29	0.00316643	1-145794004-C-T	-128053	-128053	89	93	0.0254655	0.00157484	-0.385782	0.121876	0.40286	0.395697	0.308314	0.000209159
chr15_34230083	9605	1.04129	1320.82	1571.37	0.000406588	15-34166312-G-A	-63771	-63771	249	261	0.0715068	0.000153471	0.17296	0.0455943	0.40086	0.395618	0.308314	2.82e-05
chr16_70379686	6000	1.03427	464.779	1525.59	0.00114281	16-69498514-T-C	-881172	-881172	569	619	0.169868	0.000408857	0.115028	0.0324852	0.40016	0.395656	0.308314	7.8e-05
chr19_13760666	7398	1.03344	1710.59	1660.56	0.000310268	19-13781951-TA-T	21285	21285	851	935	0.256034	0.000172627	0.164037	0.0435813	0.405159	0.395673	0.308314	2.11e-05
chr17_75889282	8064	1.02033	894.36	1505.33	0.00058162	17-76271865-T-G	382583	382583	334	369	0.101041	0.000167991	0.162783	0.0431697	0.40106	0.395785	0.308341	3.85e-05
chr20_35713226	4999	1.0388	404.186	1531.43	0.00132365	20-34751242-C-T	-961984	-961984	56	57	0.0163793	0.000497639	0.439645	0.126031	0.39846	0.395776	0.308341	9.12e-05
chr5_131160020	4998	1.04388	224.885	1411.59	0.00239731	5-131527394-A-G	367374	367374	291	326	0.0892662	0.000604844	0.172777	0.0502915	0.39916	0.395941	0.308421	0.000166988
chr7_100856733	6965	1.05246	784.42	1561.95	0.000696832	7-101455905-C-T	599172	599172	207	214	0.058598	0.000271431	-0.285585	0.0782775	0.40136	0.395929	0.308421	4.94e-05
chr19_53799642	11368	1.05039	2474.31	1622.04	0.000220353	19-54048751-G-A	249109	249109	243	247	0.0677083	9.9e-05	0.300096	0.0769134	0.40086	0.39602	0.30844	1.55e-05
chr8_140516409	7609	1.00706	1164.28	1592.64	0.000437882	8-140579667-C-CT	63258	63258	64	66	0.0183946	0.000184652	0.309759	0.0826701	0.39686	0.396011	0.30844	2.81e-05
chr19_8495227	9525	1.02982	1508.36	1600.18	0.000350355	19-7497586-A-G	-997641	-997641	968	1163	0.318456	0.000149037	-0.154033	0.0405266	0.40456	0.396074	0.308462	2.36e-05
chr1_33326823	6086	1.04566	1105.12	1653.73	0.000490044	1-32425340-G-T	-901483	-901483	363	378	0.103789	0.000274652	0.147085	0.0403491	0.40376	0.396187	0.308506	3.42e-05
chr19_35906907	7297	1.02288	1073.39	1609.63	0.000487194	19-35513032-A-T	-393875	-393875	75	76	0.0208105	0.000224898	-0.43056	0.116469	0.40306	0.39618	0.308506	3.24e-05
chr4_88259181	8205	1.04276	861.562	1569.77	0.000625828	4-87969592-G-A	-289589	-289589	1230	1614	0.442192	0.000248802	-0.134713	0.0366982	0.40386	0.396212	0.308506	4.34e-05
chr1_145923027	944	0.918404	122.607	1447.03	0.00357547	1-145861532-C-G	-61495	-61495	97	97	0.0266045	0.00115266	0.232427	0.0713938	0.381962	0.396254	0.308517	0.000183348
chr7_73233146	4406	1.03525	562.465	1566.33	0.00094776	7-74163280-G-T	930134	930134	659	749	0.205318	0.000393131	0.167727	0.0472293	0.40146	0.396281	0.308518	6.47e-05
chr7_66154356	6856	1.04557	243.176	1490.92	0.00222595	7-66564181-C-T	409825	409825	456	456	0.130809	0.000775431	-0.196498	0.0583572	0.406359	0.396377	0.308571	0.000155382
chr16_29670357	3883	1.03371	507.652	1542.26	0.0010482	16-30349677-A-G	679320	679320	55	55	0.0150602	0.000397718	0.38308	0.107963	0.39986	0.396475	0.308627	7.13e-05
chr16_75444307	8863	1.0295	676.803	1437.94	0.000781544	16-75270089-TTTTTA-T	-174218	-174218	178	182	0.0507529	0.000170175	0.215234	0.0571286	0.39916	0.396586	0.308692	5.26e-05
chr2_128195119	7865	1.06379	783.005	1536.91	0.000711729	2-128588260-G-A	393141	393141	178	187	0.0512891	0.000247908	0.192566	0.0524451	0.40406	0.396728	0.308782	5.15e-05
chr14_106153746	7643	1.03754	624.077	1494.38	0.000858691	14-106195582-G-A	41836	41836	478	534	0.146865	0.000252948	-0.139527	0.0380538	0.40146	0.396816	0.30881	5.88e-05
chr20_3929031	9167	1.04985	1647.29	1620.9	0.000331531	20-3098195-A-C	-830836	-830836	444	481	0.131925	0.000154611	-0.187818	0.0495351	0.39936	0.396818	0.30881	2.33e-05
chr16_3240873	7607	1.02552	1039.34	1553.85	0.000506476	16-3477655-G-A	236782	236782	258	272	0.0765766	0.000181305	0.259424	0.0691511	0.40306	0.396954	0.308895	3.38e-05
chr16_21640007	3851	1.03629	510.52	1548.91	0.00104845	16-21971873-A-G	331866	331866	55	55	0.0150602	0.000409458	0.465408	0.131451	0.39986	0.397072	0.308925	7.15e-05
chr19_48208867	8831	0.993994	1222.02	1553.69	0.000409961	19-47885086-C-T	-323781	-323781	505	560	0.153509	0.000142078	-0.132054	0.0346353	0.39836	0.397073	0.308925	2.54e-05
chr20_32097259	5845	1.01503	426.724	1457.28	0.00121338	20-31314564-T-C	-782695	-782695	54	54	0.0147945	0.000321601	0.392944	0.109023	0.40006	0.397023	0.308925	7.9e-05
chr16_30380392	3371	1.05159	456.336	1558.76	0.00120052	16-30338328-C-T	-42064	-42064	51	51	0.0139726	0.000498779	-0.470159	0.134803	0.406659	0.397134	0.308951	8.46e-05
chr2_203735928	5676	1.02846	636.386	1552.56	0.000831514	2-204180603-C-T	444675	444675	452	494	0.135417	0.000318646	0.13329	0.036957	0.39946	0.397217	0.308994	5.57e-05
chr20_37519232	5857	1.05688	869.841	1593.69	0.000635311	20-37485416-A-AAAAACAAAAC	-33816	-33816	95	97	0.026766	0.000281744	0.379913	0.104409	0.39896	0.397288	0.309028	4.53e-05
chr17_74766716	8507	1.01423	1609.15	1625.56	0.000321827	17-74748659-G-C	-18057	-18057	1207	1547	0.42371	0.000152936	-0.0869803	0.0229238	0.39956	0.397323	0.309035	2.09e-05
chr22_42377495	7895	1.02428	883.276	1569.47	0.000595617	22-42375220-C-T	-2275	-2275	1011	1249	0.342019	0.000234851	0.101475	0.0275324	0.40446	0.397381	0.309059	3.95e-05
chr1_28335804	5500	1.02592	606.702	1574.43	0.000869448	1-27784384-C-G	-551420	-551420	48	51	0.013965	0.000369045	-0.50122	0.140474	0.40106	0.397462	0.309101	5.79e-05
chr14_20366253	8252	1.00452	1719.08	1638.79	0.000296888	14-21164036-A-G	797783	797783	114	124	0.0339912	0.000148905	-0.373053	0.098146	0.40276	0.397564	0.309149	1.88e-05
chr3_50113038	4154	1.01457	189.356	1450.23	0.00273526	3-49241490-T-C	-871548	-871548	38	38	0.0104167	0.000841237	0.399616	0.119485	0.40066	0.397578	0.309149	0.000177718
chr1_28335803	5500	1.01334	492.627	1505.97	0.0010506	1-28963461-A-G	627658	627658	73	80	0.0219298	0.000339249	0.366439	0.102066	0.39596	0.397684	0.30919	6.8e-05
chr7_99391672	5746	1.00421	538.415	1509.43	0.000947509	7-99340148-TTTTG-T	-51524	-51524	640	823	0.225975	0.000305082	0.132095	0.0365105	0.39756	0.39768	0.30919	6e-05
chr4_88258461	8202	1.02333	778.548	1534.39	0.000675538	4-88943033-G-A	684572	684572	103	112	0.0306681	0.000230582	0.297537	0.0806252	0.405459	0.39776	0.309228	4.47e-05
chr6_42207345	7485	1.02702	1353.97	1636.67	0.000390942	6-42461074-CA-C	253729	253729	76	80	0.0219058	0.000199266	-0.453376	0.121626	0.39906	0.39793	0.309339	2.61e-05
chr19_5912729	9463	1.03491	1682.92	1591.92	0.000318567	19-6188936-G-A	276207	276207	118	129	0.0353618	0.000128725	0.360937	0.0940619	0.39796	0.398118	0.309443	2.16e-05
chr3_50111641	4152	1.04304	209.879	1488.95	0.00258347	3-50200457-A-G	88816	88816	38	39	0.0107497	0.00091891	-0.554725	0.167097	0.40076	0.398171	0.309443	0.000178375
chr6_149724691	8748	1.00808	876.09	1489.64	0.00058687	6-148817109-C-T	-907582	-907582	55	56	0.0153425	0.000156859	0.363664	0.0960045	0.39806	0.398136	0.309443	3.75e-05
chr7_100468733	6064	1.03476	576.785	1531.85	0.000929067	7-101184026-G-T	715293	715293	515	594	0.164543	0.000330192	0.165267	0.0459416	0.39996	0.398147	0.309443	6.3e-05
chr6_42079581	7494	1.03044	1397.98	1643.82	0.000381	6-42291710-T-G	212129	212129	1015	1244	0.340647	0.000200062	0.125805	0.0337586	0.40136	0.398231	0.309468	2.56e-05
chr1_145923162	944	0.982067	150.802	1529.53	0.00326652	1-145969776-A-G	46614	46614	110	117	0.0321252	0.00141326	0.362623	0.11343	0.40006	0.398272	0.309469	0.000196255
chr2_37102157	9171	1.03133	1245.82	1592.78	0.000428188	2-37588826-A-C	486669	486669	229	235	0.0644189	0.000180186	-0.279826	0.0745582	0.40446	0.398286	0.309469	2.88e-05
chr20_45077591	7537	1.02193	890.139	1601.6	0.000590656	20-45609474-T-A	531883	531883	317	334	0.0916072	0.00026891	0.202296	0.0554117	0.40186	0.398317	0.309472	3.89e-05
chr8_30678946	7545	1.00996	806.243	1522.92	0.000640239	8-29984346-G-A	-694600	-694600	218	226	0.0619178	0.000205064	0.195301	0.0524957	0.39736	0.398445	0.309551	4.1e-05
chr2_37102139	9171	0.997774	1142.42	1566.06	0.000443249	2-36336497-T-TTTTA	-765642	-765642	737	838	0.2306	0.000165039	0.172534	0.0457015	0.40336	0.398483	0.309559	2.76e-05
chr19_13760065	7394	1.04249	1381.76	1605.66	0.00039311	19-12785296-TCA-T	-974769	-974769	39	39	0.0108213	0.000173924	0.667038	0.177308	0.39866	0.39862	0.309645	2.7e-05
chr20_3928920	9166	1.04233	1442.22	1586.97	0.000376768	20-3679437-A-G	-249483	-249483	104	114	0.0312329	0.000151797	-0.438734	0.115572	0.39966	0.39881	0.309771	2.59e-05
chr20_3875196	9172	1.05579	1544.28	1601.12	0.000359114	20-3143516-C-T	-731680	-731680	312	343	0.0939726	0.000153896	-0.263799	0.0695533	0.39876	0.398873	0.309776	2.54e-05
chr22_22792837	10212	1.03089	1543.4	1625.04	0.000346065	22-21813986-G-GA	-978851	-978851	169	173	0.0482163	0.000165267	0.269887	0.0714954	0.40346	0.398878	0.309776	2.32e-05
chr22_26488269	9580	1.02485	1960.51	1620.9	0.000269967	22-26490628-A-G	2359	2359	532	571	0.158964	0.000123221	-0.161638	0.0420053	0.40136	0.398924	0.309776	1.79e-05
chr8_140516426	7609	1.0224	1271.49	1618.04	0.000414645	8-140506913-C-T	-9513	-9513	80	87	0.0238356	0.000195383	0.259058	0.0694039	0.40056	0.398919	0.309776	2.73e-05
chr7_66153344	6845	1.05814	226.769	1459.23	0.0024529	7-65812927-C-G	-340417	-340417	109	109	0.0308782	0.00076465	0.376253	0.111613	0.405359	0.399086	0.30986	0.000174339
chr7_100856381	6964	1.04617	763.766	1558.87	0.000716045	7-101350168-C-G	493787	493787	40	40	0.0110072	0.00027614	-0.632365	0.17354	0.40266	0.399069	0.30986	4.96e-05
chr16_31121275	3968	1.05997	444.683	1528.3	0.00125522	16-31378818-CT-C	257543	257543	1208	1530	0.419138	0.000461574	0.0847267	0.0241484	0.408259	0.399123	0.309867	8.95e-05
chr19_17413230	8460	1.00197	1187.29	1536.29	0.000430349	19-17128761-C-T	-284469	-284469	49	57	0.0156079	0.000137791	-0.44705	0.117018	0.40226	0.399177	0.309888	2.7e-05
chr13_19672822	10707	1.01982	1091.06	1564.56	0.000482212	13-19066305-T-C	-606517	-606517	760	872	0.238904	0.000180401	0.118336	0.0315326	0.40336	0.399531	0.310142	3.15e-05
chr10_72234372	7265	1.05349	806.905	1556.25	0.000686471	10-72231574-T-C	-2798	-2798	76	79	0.021632	0.000259978	-0.411047	0.112323	0.40196	0.399641	0.310206	4.82e-05
chr19_58584128	3694	1.03881	390.438	1516.19	0.00138752	19-57632665-G-A	-951463	-951463	83	84	0.0230011	0.000492671	-0.325768	0.0933146	0.39976	0.399705	0.310235	9.44e-05
chr5_14715296	7196	1.04824	843.448	1572.08	0.000651859	5-13738666-G-T	-976630	-976630	1128	1375	0.376577	0.000263346	-0.135945	0.0371821	0.407159	0.39976	0.310257	4.52e-05
chr1_35434151	5435	1.03798	610.299	1540.33	0.000887052	1-35504840-G-T	70689	70689	363	432	0.118486	0.000325068	-0.171678	0.0476696	0.40386	0.399802	0.310268	6.02e-05
chr17_39761720	5951	1.04121	758.341	1577.43	0.000717684	17-39966991-AC-A	205271	205271	1300	1672	0.458059	0.000300833	0.0889265	0.0245541	0.40426	0.399902	0.310325	4.9e-05
chr8_43029296	5685	1.02885	344.273	1458.08	0.00155119	8-42443850-A-G	-585446	-585446	265	303	0.0831048	0.000435484	-0.163112	0.0462843	0.405359	0.400005	0.310383	0.000103191
chr10_72220217	7285	1.04657	957.384	1591.77	0.000573582	10-72240859-A-G	20642	20642	146	147	0.0403403	0.000249056	-0.35751	0.0973988	0.40046	0.400151	0.310473	3.96e-05
chr8_11842810	8369	1.04006	1047.6	1554.6	0.00051912	8-11842592-T-C	-218	-218	1096	1375	0.376716	0.000187182	0.136304	0.0364111	0.405359	0.400174	0.310473	3.54e-05
chr19_13760692	7398	1.03862	1572.59	1641.09	0.000345228	19-13485107-G-A	-275585	-275585	94	99	0.027153	0.000177455	-0.401814	0.106952	0.406059	0.40029	0.310521	2.34e-05
chr5_176347405	6678	1.04094	1011.49	1573.14	0.000538543	5-175834701-G-C	-512704	-512704	807	923	0.25288	0.000213023	0.103566	0.0279108	0.410859	0.400278	0.310521	3.67e-05
chr22_19441630	6676	1.01518	875.239	1548.5	0.000598514	22-18888006-T-A	-553624	-553624	1217	1602	0.438804	0.000214207	-0.10526	0.0283779	0.39896	0.400448	0.310622	3.85e-05
chr14_20366936	8254	1.02895	1707.95	1629.17	0.000313398	14-20374397-A-AC	7461	7461	62	63	0.0172603	0.000151063	-0.505183	0.133034	0.40146	0.400477	0.310624	2.08e-05
chr12_32000111	10139	1.04954	883.967	1515.06	0.000624901	12-31286593-G-A	-713518	-713518	39	39	0.0106967	0.000191852	0.538382	0.144059	0.409759	0.400621	0.310703	4.34e-05
chr19_4838807	8864	1.01164	1897.21	1644.79	0.000274794	19-4830086-G-GC	-8721	-8721	1078	1303	0.356828	0.000140742	0.130424	0.0341865	0.39706	0.400633	0.310703	1.75e-05
chr19_19682383	8412	1.04365	837.604	1579.78	0.000653863	19-19663114-G-A	-19269	-19269	505	550	0.150768	0.000273584	0.116962	0.0320768	0.40456	0.400712	0.310743	4.48e-05
chr22_22792850	10212	1.01845	1405.24	1591.6	0.000375162	22-22580007-T-C	-212843	-212843	179	190	0.0520548	0.000154457	-0.243914	0.0643258	0.39976	0.400808	0.310796	2.43e-05
chr4_88258544	8202	0.996131	740.804	1521.39	0.000687144	4-88689940-AT-A	431396	431396	210	220	0.0611791	0.000221153	-0.204214	0.0551772	0.39986	0.40093	0.31087	4.23e-05
chr19_18368358	7611	1.01291	1222.86	1592.14	0.000427603	19-17393500-C-T	-974858	-974858	78	79	0.0217751	0.000179372	-0.399116	0.10631	0.40166	0.400966	0.310877	2.73e-05
chr19_57866239	7038	1.0456	901.151	1551.98	0.000610214	19-58316351-A-G	450112	450112	773	923	0.252741	0.00022265	0.102941	0.0278269	0.40456	0.401054	0.310924	4.19e-05
chr11_67298236	6055	1.02895	491.341	1471.2	0.00109132	11-67873157-C-T	574921	574921	50	50	0.0136911	0.000302058	-0.423421	0.116948	0.40056	0.401156	0.310961	7.23e-05
chr20_36592956	5071	1.02202	653.031	1591.89	0.000812487	20-36295177-A-T	-297779	-297779	175	192	0.0526027	0.00036844	-0.205742	0.0576551	0.405759	0.401144	0.310961	5.3e-05
chr17_5209384	9392	1.00107	1583.94	1624.27	0.000324314	17-5208468-A-G	-916	-916	1029	1351	0.370126	0.000153304	0.133815	0.0352726	0.406559	0.401243	0.311007	2.02e-05
chr14_74735774	6906	1.00462	830.412	1565.51	0.000622171	14-75712719-CACAG-C	976945	976945	73	77	0.0210959	0.000242379	-0.372906	0.1014	0.40236	0.401325	0.311029	3.9e-05
chr2_201170140	6278	1.02659	715.624	1567.14	0.000747099	2-201637616-C-T	467476	467476	72	74	0.0202851	0.000300826	0.251381	0.0694104	0.40056	0.401314	0.311029	4.92e-05
chr8_17230260	12544	1.02037	1775.21	1603.79	0.000298417	8-16787323-T-C	-442937	-442937	107	108	0.0296053	0.000126769	0.194131	0.0505415	0.40406	0.401374	0.311046	1.94e-05
chr11_761147	7319	1.03738	938.979	1569.24	0.000579252	11-801631-T-TG	40484	40484	1354	1810	0.495879	0.000227287	0.127237	0.0344437	0.406359	0.401506	0.311127	3.91e-05
chr5_40762087	8439	1.04639	503.658	1502.6	0.00109454	5-41597283-G-T	835196	835196	81	81	0.0221796	0.000350699	0.297447	0.0830509	0.405059	0.401555	0.311144	7.53e-05
chr19_15661157	9618	1.00531	1244.55	1610.38	0.000416183	19-14754477-A-ATCTATCTATCTATCTATCTG	-906680	-906680	39	39	0.0107143	0.000189418	-0.666157	0.178094	0.406359	0.401733	0.311261	2.61e-05
chr17_35010508	7438	1.04285	1039.49	1584.18	0.000528349	17-35419782-G-A	409274	409274	541	598	0.164196	0.000219365	0.174873	0.047223	0.405359	0.401958	0.3114	3.6e-05
chr5_14715291	7196	1.03523	789.425	1543.17	0.00068771	5-14629918-G-A	-85373	-85373	1227	1558	0.426849	0.000245277	-0.0836824	0.0227738	0.39956	0.401967	0.3114	4.61e-05
chr5_134927726	6309	1.06268	849.482	1583.83	0.000665904	5-134476690-G-A	-451036	-451036	60	62	0.017033	0.000284358	-0.427059	0.117443	0.408959	0.402009	0.311412	4.73e-05
chr12_64714729	5944	1.03686	743.856	1576.44	0.000732242	12-64977775-T-G	263046	263046	175	181	0.0495619	0.000306417	-0.262825	0.0726668	0.40456	0.40223	0.31152	4.92e-05
chr19_2072971	9304	1.01726	2281.81	1658.58	0.00023168	19-2196892-G-A	123921	123921	64	68	0.0186301	0.000124767	-0.471052	0.122512	0.407259	0.402217	0.31152	1.49e-05
chr6_149724789	8749	1.03743	1087.75	1566.69	0.000501176	6-149292497-G-GA	-432292	-432292	71	75	0.0205479	0.000190434	0.550085	0.147116	0.405459	0.402193	0.31152	3.37e-05
chr17_32380881	7163	1.00898	1108.5	1615.22	0.000470956	17-31777598-C-CA	-603283	-603283	288	304	0.0837466	0.000222116	0.226594	0.0612425	0.40366	0.402383	0.311594	2.97e-05
chr18_35248798	6303	1.05195	688.063	1568.52	0.000810114	18-34532770-A-ATGTG	-716028	-716028	704	822	0.225576	0.00033191	0.138261	0.0384491	0.408559	0.402388	0.311594	5.62e-05
chr2_201287331	6230	1.03458	645.754	1523.61	0.000840996	2-202048656-C-CAATA	761325	761325	71	74	0.0203074	0.000283124	0.303407	0.0834124	0.40486	0.402407	0.311594	5.62e-05
chr16_70379673	6000	1.0156	448.474	1502.25	0.00117601	16-70529368-A-G	149695	149695	284	297	0.0813699	0.000381229	-0.0796372	0.0223733	0.407459	0.402445	0.311602	7.53e-05
chr19_4838648	8863	1.0123	1865.75	1636.67	0.000281404	19-5461365-T-C	622717	622717	77	77	0.0210959	0.000139041	0.377624	0.098904	0.40326	0.4025	0.31161	1.79e-05
chr7_151080299	8757	1.02035	1488.96	1597.3	0.000357065	7-150088778-C-T	-991521	-991521	856	959	0.262651	0.000150154	-0.0958522	0.0252315	0.40256	0.40251	0.31161	2.31e-05
chr19_10932987	7500	1.02769	924.683	1522.23	0.000581693	19-10444162-C-T	-488825	-488825	77	83	0.0227397	0.000182664	0.293681	0.078322	0.40326	0.40265	0.311697	3.83e-05
chr15_40419996	6644	1.01264	521.721	1459.45	0.00100738	15-40496605-C-T	76609	76609	81	81	0.0221796	0.000259041	-0.326024	0.0890668	0.40236	0.40277	0.311767	6.4e-05
chr22_24573813	8338	1.02797	1363.22	1619.58	0.000394958	22-24635071-C-T	61258	61258	241	298	0.0820033	0.000186461	-0.322576	0.0861475	0.40136	0.402794	0.311767	2.6e-05
chr16_29670338	3883	1.04889	522.762	1559.32	0.00106305	16-28818967-G-C	-851371	-851371	160	160	0.0438597	0.000434996	0.317805	0.090172	0.416758	0.402918	0.311821	7.32e-05
chr6_42888218	6725	1.04172	1178.56	1632.8	0.000466629	6-42864945-G-A	-23273	-23273	43	43	0.0117808	0.000237767	0.57576	0.15635	0.40426	0.40291	0.311821	3.16e-05
chr1_150731184	5067	1.03161	517.461	1565.56	0.00104704	1-150811458-G-GCACACACACA	80274	80274	69	70	0.0193691	0.000438979	0.379418	0.107728	0.408159	0.403126	0.31196	6.94e-05
chr10_80522492	9428	1.02451	732.715	1519.76	0.000731651	10-81100856-G-C	578364	578364	102	112	0.0309051	0.000236194	0.33057	0.0897261	0.40256	0.403162	0.311967	4.77e-05
chr8_11844006	8374	1.0324	1037.7	1556.02	0.000523027	8-11733627-C-A	-110379	-110379	1325	1812	0.496436	0.000190085	0.129432	0.0346113	0.408359	0.403209	0.311982	3.47e-05
chr2_85324383	7428	1.04485	750.156	1557.86	0.000737461	2-84899534-T-C	-424849	-424849	104	107	0.029299	0.000284319	-0.355477	0.0977569	0.408859	0.403337	0.31206	5.02e-05
chr11_62738938	6866	1.00399	565.341	1455.02	0.000918947	11-62754191-C-T	15253	15253	577	632	0.173341	0.000226565	-0.111678	0.0302252	0.406259	0.403383	0.312075	5.71e-05
chr21_33355839	6562	1.05223	1027.39	1585.34	0.000545061	21-33004060-G-A	-351779	-351779	58	61	0.0167123	0.00022841	-0.488957	0.132408	0.405859	0.403682	0.312285	3.77e-05
chr20_35713757	5001	1.02757	416.327	1533.33	0.00129566	20-35231612-A-G	-482145	-482145	1294	1768	0.484375	0.000489352	-0.0995977	0.0285144	0.410559	0.40372	0.312294	8.49e-05
chr15_74046317	5644	1.02904	567.908	1523.61	0.000952382	15-73998572-G-A	-47745	-47745	45	45	0.0123355	0.000327474	0.462298	0.128435	0.406059	0.4038	0.312335	6.26e-05
chr2_101275228	8006	1.01	805.037	1573.96	0.000652653	2-100780254-CA-C	-494974	-494974	1136	1397	0.382696	0.000265962	0.139704	0.038237	0.405959	0.4039	0.31234	4.11e-05
chr22_20067363	8298	1.01959	1186.04	1593.94	0.000449617	22-19843812-C-T	-223551	-223551	133	138	0.0377875	0.000191375	-0.327207	0.0875384	0.405159	0.403836	0.31234	2.89e-05
chr22_22196033	7838	1.0309	1094.83	1603.67	0.000495709	22-23024155-G-T	828122	828122	850	982	0.269062	0.000223196	0.13299	0.0359558	0.407859	0.403907	0.31234	3.27e-05
chr7_66153278	6844	1.03384	212.909	1447.21	0.00255777	7-66634803-C-T	481525	481525	156	158	0.0434783	0.000765169	-0.206407	0.0612328	0.40486	0.403916	0.31234	0.000169983
chr4_152625652	7295	1.01807	1024.64	1605.77	0.000519387	4-153359060-G-A	733408	733408	71	72	0.019726	0.000237349	-0.399533	0.108482	0.410459	0.403948	0.312343	3.33e-05
chr1_211373889	8769	1.04351	782.112	1519.6	0.000707718	1-210754844-GCACACACA-G	-619045	-619045	397	421	0.116363	0.000226986	0.149316	0.0404169	0.405559	0.404144	0.312432	4.8e-05
chr11_761992	7322	1.0323	851.909	1537.52	0.000638774	11-1670333-T-G	908341	908341	1341	1813	0.49644	0.000219285	-0.095342	0.0257456	0.410259	0.404103	0.312432	4.22e-05
chr3_44749355	6681	1.04668	609.98	1550.5	0.000911624	3-45178711-A-G	429356	429356	329	338	0.092552	0.000350997	-0.231247	0.0645713	0.410959	0.404141	0.312432	6.22e-05
chr2_218237364	6759	1.02259	948.938	1609.32	0.000565199	2-217579638-C-T	-657726	-657726	472	524	0.143562	0.000264911	0.183509	0.0502125	0.407159	0.404206	0.312458	3.66e-05
chr15_63910668	7073	1.06165	595.855	1520.21	0.000954427	15-64286093-G-A	375425	375425	56	57	0.0156164	0.000323281	0.464857	0.129025	0.411759	0.404257	0.312477	6.72e-05
chr1_26876390	5255	1.01577	576.427	1531.84	0.000921818	1-27360650-G-A	484260	484260	48	49	0.0134247	0.000327173	0.451934	0.125547	0.40456	0.404647	0.312603	5.87e-05
chr12_47208635	7813	1.04951	812.53	1552.6	0.000688356	12-47321351-T-G	112716	112716	115	117	0.0320724	0.00025648	0.231538	0.06321	0.411859	0.404607	0.312603	4.72e-05
chr12_53297317	7720	1.01656	823.056	1535.77	0.000646274	12-53418042-G-T	120725	120725	819	963	0.263751	0.000220445	-0.128406	0.0346867	0.40306	0.404547	0.312603	4.12e-05
chr14_106062274	7984	1.01111	786.083	1556.87	0.0006712	14-106704592-C-T	642318	642318	77	77	0.0212004	0.000254078	-0.352701	0.0962236	0.407759	0.404665	0.312603	4.22e-05
chr16_29668276	3882	1.01295	575.216	1583.95	0.000919747	16-29752053-C-A	83777	83777	123	124	0.0341222	0.000409582	-0.287604	0.0812334	0.406559	0.404658	0.312603	5.81e-05
chr17_45217726	7614	1.03199	634.847	1567.64	0.000857927	17-45227764-G-A	10038	10038	838	989	0.270833	0.000352959	0.157719	0.0440579	0.405359	0.404563	0.312603	5.66e-05
chr19_16552431	9594	1.01135	1112.3	1553	0.000474345	19-15887822-A-G	-664609	-664609	70	71	0.0194521	0.000167457	0.403399	0.106958	0.405659	0.404514	0.312603	2.99e-05
chr19_54177097	11272	1.02438	2633.1	1637.51	0.000204587	19-53356791-A-T	-820306	-820306	43	43	0.0117937	9.85e-05	-0.668874	0.171372	0.412759	0.40466	0.312603	1.33e-05
chr3_10153407	7812	1.03845	1349.44	1601.61	0.000407773	3-11021077-A-G	867670	867670	278	328	0.0899123	0.000177785	-0.2601	0.0692399	0.412959	0.404638	0.312603	2.73e-05
chr19_12631676	7502	1.00109	783.261	1485.16	0.000663364	19-13538111-G-T	906435	906435	46	47	0.0128697	0.000177576	0.345104	0.0918611	0.40306	0.4048	0.312686	4.08e-05
chr1_244844739	9071	1.02648	1884.77	1618.43	0.000286964	1-244868168-C-A	23429	23429	568	640	0.175439	0.000130267	0.11173	0.0291397	0.40366	0.404919	0.312757	1.87e-05
chr16_29668699	3882	1.02335	544.531	1574.26	0.000988456	16-29646703-A-G	-21996	-21996	792	945	0.258772	0.000426556	-0.152089	0.0430889	0.412059	0.405018	0.312812	6.39e-05
chr20_32098183	5849	1.02292	484.972	1496.95	0.00110946	20-33025731-G-A	927548	927548	152	154	0.0442783	0.000347306	0.248979	0.0694684	0.40366	0.405135	0.312881	7.16e-05
chr1_145922101	945	1.02489	178.28	1610.49	0.00302469	1-145736450-C-T	-185651	-185651	73	80	0.0219178	0.00171415	0.378885	0.120646	0.412459	0.405195	0.312906	0.000196308
chr19_10932998	7500	1.02622	992.162	1553.4	0.000545524	19-11644193-T-C	711195	711195	113	114	0.03125	0.000197038	0.26183	0.0701869	0.40326	0.405313	0.312977	3.55e-05
chr1_150993835	5584	1.01309	484.157	1523.75	0.00109564	1-151349498-AACACAC-A	355663	355663	206	230	0.0637119	0.000386056	-0.256309	0.0720748	0.40416	0.405448	0.313017	6.91e-05
chr14_23296365	7660	1.01824	1454.61	1612.01	0.000367716	14-23361277-G-A	64912	64912	760	896	0.245614	0.000166337	-0.110231	0.0292136	0.409259	0.405425	0.313017	2.35e-05
chr15_41305369	6459	1.04051	610.483	1550.08	0.000906099	15-41929387-A-G	624018	624018	437	473	0.129589	0.0003479	-0.188522	0.0526069	0.410559	0.405402	0.313017	6.08e-05
chr15_34231870	9599	1.02875	1375.92	1586.53	0.000395224	15-33390526-G-T	-841344	-841344	88	90	0.0246711	0.000159862	-0.443229	0.117156	0.411359	0.405548	0.313053	2.58e-05
chr22_24572932	8346	1.0509	1256.06	1582.16	0.000447561	22-25251708-A-G	678776	678776	66	69	0.0189041	0.000180174	0.308873	0.0822973	0.412059	0.405533	0.313053	3.07e-05
chr1_183559245	6977	1.02736	667.637	1559.02	0.000812717	1-183147722-T-C	-411523	-411523	57	58	0.0158817	0.000319455	0.399556	0.110804	0.407759	0.405594	0.313067	5.29e-05
chr3_196236845	8049	1.01378	1083	1546.82	0.000491092	3-196990594-G-A	753749	753749	151	170	0.0466009	0.000169132	-0.248692	0.0659823	0.408259	0.405835	0.313232	3.1e-05
chr1_160998012	7403	1.03145	897.977	1567.15	0.000608806	1-160681960-A-G	-316052	-316052	735	848	0.232456	0.000238233	-0.106599	0.0289513	0.40466	0.405965	0.31329	4e-05
chr2_37102225	9170	1.03295	1196.71	1577	0.000457881	2-36731461-A-G	-370764	-370764	1144	1459	0.399507	0.000180429	0.130206	0.0346959	0.412459	0.405947	0.31329	3.01e-05
chr1_28335567	5501	1.01409	486.26	1502.33	0.00109471	1-27933560-A-AAG	-402007	-402007	700	789	0.216758	0.000350327	-0.127744	0.035665	0.412259	0.406051	0.313314	6.91e-05
chr17_39760178	5955	0.995688	598.123	1493.44	0.000864606	17-39641473-C-A	-118705	-118705	120	126	0.0346154	0.000253882	0.246502	0.0672469	0.410459	0.406028	0.313314	5.23e-05
chr12_98549328	6914	1.00129	691.149	1475.45	0.000755162	12-98864266-C-T	314938	314938	156	161	0.0441338	0.000197674	0.141756	0.0380078	0.40136	0.406109	0.313338	4.62e-05
chr3_10152189	7819	1.02987	1384.94	1604.58	0.000394176	3-10922495-A-C	770306	770306	138	151	0.0413472	0.000173569	-0.342197	0.090948	0.407959	0.406234	0.313413	2.58e-05
chr11_62739872	6864	1.02824	836.777	1590.3	0.000650952	11-62495742-A-AG	-244130	-244130	313	363	0.0997253	0.00028524	0.231494	0.063676	0.409559	0.406361	0.31349	4.24e-05
chr16_29670142	3883	1.00837	517.733	1553.06	0.00102073	16-30152694-G-GTATT	482552	482552	192	196	0.0546265	0.000404203	-0.215076	0.0606878	0.405059	0.406557	0.31362	6.35e-05
chr19_51741774	10775	1.01586	1772.57	1597.51	0.000301833	19-50778916-T-TA	-962858	-962858	396	434	0.12191	0.000124521	0.226725	0.0589593	0.410259	0.406646	0.313668	1.91e-05
chr10_72235456	7263	1.0309	692.273	1495.1	0.000791133	10-71801450-G-A	-434006	-434006	163	173	0.0474753	0.000230207	0.194867	0.0527981	0.407459	0.406827	0.313752	5.17e-05
chr10_118683587	7875	1.0311	1080.16	1549.08	0.000507369	10-119638626-C-T	955039	955039	54	54	0.0148108	0.000177553	0.349038	0.0929076	0.411659	0.406893	0.313752	3.32e-05
chr4_2938757	8801	1.04156	1275.97	1595.74	0.000436335	4-3699449-C-T	760692	760692	157	160	0.0438597	0.000186601	0.335048	0.0894829	0.412359	0.406883	0.313752	2.92e-05
chr8_17230297	12544	1.05232	1485.02	1549.58	0.000380892	8-17067521-C-T	-162776	-162776	42	42	0.0115068	0.000127899	-0.366562	0.0954883	0.410859	0.40682	0.313752	2.61e-05
chr8_141141944	8148	1.05364	1153.56	1548.11	0.000491295	8-141129974-C-T	-11970	-11970	102	102	0.0279452	0.000170277	-0.280771	0.074527	0.413959	0.406839	0.313752	3.37e-05
chr17_81557308	8677	1.01301	1004.13	1532.05	0.00053092	17-81687196-G-C	129888	129888	40	40	0.0109589	0.000172261	-0.337671	0.0896998	0.405059	0.406951	0.313776	3.33e-05
chr3_44749939	6684	1.05045	605.3	1520.07	0.00093221	3-45390634-A-ATTATTTAT	640695	640695	100	102	0.0282705	0.000314276	-0.244789	0.0678041	0.410859	0.407024	0.313812	6.35e-05
chr12_50930569	6006	1.04436	599.412	1537.27	0.000933356	12-51881681-C-T	951112	951112	45	48	0.0133482	0.000340132	0.353729	0.0985446	0.411259	0.407184	0.313846	6.28e-05
chr15_40419884	6644	1.04339	643.783	1524.39	0.000867863	15-40410915-A-G	-8969	-8969	307	326	0.0892662	0.000294788	0.159144	0.0438784	0.406359	0.407206	0.313846	5.82e-05
chr3_10151881	7818	1.03648	1461.04	1632.51	0.000378525	3-11120654-T-C	968773	968773	215	227	0.0621577	0.000188762	-0.250262	0.0668907	0.412759	0.40717	0.313846	2.5e-05
chr7_100856557	6964	1.05538	706.021	1530.31	0.00080543	7-100749369-A-G	-107188	-107188	74	75	0.0206271	0.000277634	-0.500385	0.137374	0.410759	0.407157	0.313846	5.55e-05
chr8_30678905	7546	1.02858	922.186	1569.9	0.00059256	8-29972340-T-C	-706565	-706565	254	266	0.0729167	0.000233949	-0.148094	0.0401702	0.410059	0.407198	0.313846	3.85e-05
chr4_176331098	9080	1.02398	1344.47	1640.49	0.000403724	4-175858109-A-T	-472989	-472989	459	508	0.139484	0.000209967	-0.175547	0.0472623	0.408459	0.407266	0.313872	2.59e-05
chr16_29670089	3883	1.04697	476.792	1524.86	0.00117822	16-30553471-C-G	883382	883382	56	59	0.0161555	0.00042235	-0.432382	0.122408	0.407659	0.4073	0.313876	7.97e-05
chr22_30658030	6883	1.04444	578.063	1538.31	0.000968566	22-30628566-C-G	-29464	-29464	323	342	0.0936986	0.000356691	-0.215059	0.060122	0.410359	0.407394	0.313928	6.51e-05
chr2_218237302	6759	1.01705	896.436	1591.7	0.000599321	2-218040793-C-T	-196509	-196509	80	81	0.0221918	0.000261561	0.450108	0.12305	0.409059	0.407425	0.31393	3.79e-05
chr5_172061518	7539	1.01596	1219.64	1559.06	0.000439992	5-172127469-G-A	65951	65951	971	1206	0.330406	0.000158202	0.121809	0.0321747	0.409959	0.407564	0.314017	2.77e-05
chr16_1937940	8272	1.02012	1343.77	1600.08	0.000402123	16-1973853-C-T	35913	35913	258	269	0.0737795	0.000173786	0.255502	0.0679122	0.408359	0.407716	0.314112	2.56e-05
chr1_22074217	8158	1.03733	1094.87	1567.71	0.000506791	1-22186791-C-T	112574	112574	1031	1229	0.336623	0.000193804	-0.108793	0.0291306	0.411659	0.407837	0.314143	3.35e-05
chr17_39760555	5953	1.03861	746.582	1579.16	0.000744497	17-39176448-C-T	-584107	-584107	55	56	0.0153425	0.000315981	0.495882	0.137408	0.410859	0.407813	0.314143	4.93e-05
chr17_45217365	7613	1.05009	507.59	1496.86	0.0011136	17-44977671-A-G	-239694	-239694	1059	1404	0.384594	0.000348707	0.151271	0.0422193	0.413459	0.407786	0.314143	7.57e-05
chr10_72234972	7267	0.996836	826.907	1559.49	0.000630454	10-71313305-C-T	-921667	-921667	67	70	0.0192202	0.000239345	0.371238	0.100858	0.410159	0.407919	0.314154	3.8e-05
chr12_31998528	10136	1.06049	908.598	1522.9	0.000632139	12-31876202-AAAATAAAT-A	-122326	-122326	522	581	0.159353	0.000202016	-0.156257	0.041958	0.410559	0.407934	0.314154	4.39e-05
chr20_3872279	9170	1.04358	1436.71	1589.58	0.000389976	20-4411737-T-TTG	539458	539458	721	828	0.227098	0.000159781	0.167754	0.0443398	0.412659	0.407926	0.314154	2.61e-05
chr16_3241740	7605	1.0313	1231.72	1602.06	0.000446664	16-3214670-G-A	-27070	-27070	274	289	0.0791781	0.000197241	-0.261603	0.0701308	0.409859	0.40801	0.314191	2.91e-05
chr8_140516178	7610	1.03513	1177.98	1595.56	0.000469816	8-140174185-G-A	-341993	-341993	533	591	0.162007	0.000202553	-0.110715	0.0297344	0.408959	0.408059	0.314208	3.09e-05
chr16_75444211	8864	1.03984	912.13	1539.49	0.000611154	16-74964379-C-CAAAA	-479832	-479832	1199	1526	0.417869	0.00021029	-0.0845699	0.0227711	0.412959	0.408134	0.314223	4.06e-05
chr19_57866872	7036	1.04595	963.057	1578.95	0.000584096	19-57156855-G-A	-710017	-710017	1297	1699	0.46546	0.00023989	0.13728	0.0373022	0.416758	0.408107	0.314223	3.93e-05
chr19_974412	8673	1.03084	2192.65	1631.42	0.000251039	19-1530416-G-A	556004	556004	153	176	0.0482986	0.000119655	-0.200407	0.0519825	0.410459	0.408358	0.314345	1.63e-05
chr7_66153909	6849	0.990167	195.814	1425.49	0.00263509	7-66406571-A-G	252662	252662	1246	1591	0.435897	0.000723566	-0.0928539	0.0274202	0.408759	0.408328	0.314345	0.000156169
chr8_30678890	7546	1.04003	962.853	1577.72	0.000579574	8-30028412-C-A	-650478	-650478	203	217	0.0594521	0.000236452	-0.249373	0.0676921	0.413259	0.408374	0.314345	3.85e-05
chr16_29670045	3883	1.0552	517.472	1552.6	0.00110269	16-29639445-C-T	-30600	-30600	115	119	0.0329457	0.000440842	0.320808	0.091116	0.414759	0.408402	0.314345	7.56e-05
chr1_28335656	5501	1.02665	483.72	1504.07	0.0011311	1-27383819-T-C	-951837	-951837	58	59	0.0161644	0.000367042	0.467312	0.130918	0.411759	0.408616	0.314426	7.28e-05
chr14_24124779	8013	1.05102	1208.53	1599.32	0.000469662	14-23646654-A-G	-478125	-478125	539	597	0.163562	0.000206012	0.155064	0.0416935	0.412559	0.408566	0.314426	3.19e-05
chr19_2295558	9648	1.04015	2100.8	1622.54	0.000265924	19-1780396-G-A	-515162	-515162	115	118	0.0323465	0.000122145	0.340155	0.0883473	0.413459	0.408614	0.314426	1.76e-05
chr2_197474423	5396	1.01019	462.288	1527.99	0.00115379	2-198075531-C-T	601108	601108	72	73	0.019989	0.000417804	0.336876	0.0952926	0.409659	0.408582	0.314426	7.16e-05
chr2_128194368	7870	1.01369	556.099	1414.45	0.000964903	2-127484996-CAAAAAG-C	-709372	-709372	1213	1535	0.420574	0.000195703	-0.0937507	0.0251194	0.409559	0.408723	0.314487	6.03e-05
chr6_85533774	8507	1.05705	491.128	1521.68	0.00116643	6-85076968-A-G	-456806	-456806	95	106	0.0290252	0.000411632	-0.198091	0.0559717	0.417758	0.408808	0.314531	8.02e-05
chr12_45921084	6412	1.04905	591.563	1542.56	0.000957571	12-45394820-G-A	-526264	-526264	48	48	0.0131507	0.00035869	-0.285458	0.0798358	0.415758	0.40894	0.314549	6.47e-05
chr16_31359009	3941	1.01846	424.36	1519.81	0.00127439	16-31861326-C-T	502317	502317	37	37	0.0101314	0.000452899	-0.540123	0.153721	0.412759	0.408918	0.314549	8.05e-05
chr19_13773059	7421	1.01278	1404.74	1609.01	0.000381768	19-13438110-A-AT	-334949	-334949	428	473	0.129518	0.000171003	0.210951	0.0560101	0.411159	0.408896	0.314549	2.38e-05
chr3_179397912	7094	0.995239	587.32	1476.5	0.000888201	3-178849365-A-T	-548547	-548547	43	43	0.0117744	0.00024164	-0.637201	0.17323	0.411659	0.408941	0.314549	5.31e-05
chr16_1937737	8273	1.04327	1200.29	1560.34	0.000468163	16-2930360-A-G	992623	992623	227	242	0.0663377	0.000170909	-0.26992	0.0716645	0.413459	0.409032	0.314598	3.12e-05
chr16_1937983	8271	1.02503	1269.04	1590.14	0.000430856	16-2864686-C-A	926703	926703	1213	1542	0.422423	0.000179221	-0.140175	0.0373354	0.410359	0.409072	0.314608	2.76e-05
chr16_31123733	3972	1.0281	504.329	1593.01	0.00108951	16-30945330-C-G	-178403	-178403	546	593	0.162644	0.00051451	0.164215	0.0471963	0.413659	0.409258	0.314666	7.02e-05
chr16_70379794	6000	1.04027	449.514	1508.5	0.0012447	16-70372251-T-A	-7543	-7543	206	214	0.0586301	0.000419227	-0.181013	0.0512165	0.409359	0.409211	0.314666	8.25e-05
chr19_39330016	7871	1.02295	888.835	1569.55	0.000613508	19-38943620-C-T	-386396	-386396	89	90	0.0246711	0.000242991	-0.381046	0.103632	0.412259	0.409256	0.314666	3.91e-05
chr7_100854977	6967	1.022	694.009	1530.98	0.000784481	7-100848499-A-AAAATAAAT	-6478	-6478	288	305	0.0844407	0.000270072	-0.238316	0.0652981	0.414559	0.409239	0.314666	4.99e-05
chr16_29667687	3882	1.05001	516.316	1539.42	0.00109982	16-29000143-T-C	-667544	-667544	773	908	0.249314	0.000415312	-0.104909	0.0296623	0.414759	0.409301	0.314678	7.44e-05
chr17_30958688	6097	1.03229	620.121	1539.16	0.000892483	17-31788716-C-G	830028	830028	149	151	0.0413472	0.000325657	-0.234998	0.0652603	0.409659	0.409498	0.314808	5.8e-05
chr12_31997885	10137	1.05131	1026.44	1561.06	0.000554891	12-31791542-G-A	-206343	-206343	40	40	0.0109529	0.000208323	-0.641127	0.172517	0.416658	0.409548	0.314826	3.76e-05
chr19_13773230	7422	1.03169	1207.59	1553.76	0.000458159	19-14471333-G-A	698103	698103	122	136	0.0373012	0.000161504	0.312637	0.0826936	0.407459	0.409612	0.314854	2.97e-05
chr11_64738571	5188	1.05103	498.808	1461.88	0.00114162	11-64850467-C-T	111896	111896	80	85	0.0232877	0.000305195	-0.453236	0.125276	0.414559	0.409724	0.314895	7.73e-05
chr22_31285238	7443	1.05211	569.041	1507.75	0.0010024	22-31466415-TG-T	181177	181177	246	257	0.0705656	0.000323555	-0.23709	0.0658102	0.417358	0.409727	0.314895	6.8e-05
chr5_91309657	6256	1.03329	705.588	1587.35	0.000786227	5-91313522-G-A	3865	3865	65	66	0.0180822	0.00034823	-0.490682	0.136934	0.413359	0.409748	0.314895	5.12e-05
chr10_72220167	7285	1.01274	913.455	1592.8	0.000588695	10-71525542-T-C	-694625	-694625	506	551	0.151042	0.000257629	0.172024	0.0469772	0.410259	0.409803	0.314916	3.66e-05
chr6_149724599	8748	0.996472	1115.24	1563.44	0.000470149	6-149234010-A-C	-490589	-490589	1144	1449	0.39693	0.000174319	0.0896204	0.0238259	0.416158	0.409854	0.314934	2.81e-05
chr19_1227724	9724	0.998253	2669.27	1665.42	0.000197081	19-362283-C-T	-865441	-865441	120	122	0.033443	0.000108237	-0.349832	0.0901641	0.414459	0.409961	0.314975	1.18e-05
chr19_11449861	7450	1.0348	791.245	1557.79	0.000703205	19-10972266-T-C	-477595	-477595	232	239	0.0654436	0.000269146	0.218241	0.0597831	0.410759	0.409962	0.314975	4.59e-05
chr1_205769644	6532	1.03918	896.275	1539.79	0.000625069	1-206532276-A-G	762632	762632	669	741	0.202903	0.000216151	0.127879	0.0344975	0.414459	0.410038	0.315012	4.12e-05
chr18_35248557	6301	1.03196	584.366	1510.53	0.000948417	18-35251422-G-A	2865	2865	782	884	0.242457	0.000306983	-0.0929813	0.0257112	0.417158	0.41011	0.315025	6.15e-05
chr4_17803655	8270	1.03285	859.424	1562.27	0.000645805	4-17357515-A-G	-446140	-446140	287	312	0.0854326	0.00024919	0.16794	0.0457547	0.414059	0.410092	0.315025	4.2e-05
chr1_150993468	5581	1.06675	495.167	1523.49	0.0011784	1-151538349-C-T	544881	544881	413	443	0.121436	0.000419903	-0.197585	0.0559124	0.414459	0.410212	0.315061	8.23e-05
chr16_48354388	5019	1.0507	513.896	1566.65	0.00110924	16-49318270-A-T	963882	963882	187	193	0.0528478	0.000470984	0.280218	0.07999	0.411259	0.410207	0.315061	7.49e-05
chr20_3872189	9170	1.02988	1210.39	1529.92	0.000456845	20-3216861-G-A	-655328	-655328	89	95	0.0261133	0.000143066	0.307577	0.0807081	0.412859	0.410304	0.315111	2.95e-05
chr1_183558018	6979	1.03022	757.595	1603.36	0.000730801	1-183292438-C-T	-265580	-265580	37	37	0.0101314	0.000343657	-0.676632	0.188643	0.418758	0.410581	0.315113	4.71e-05
chr10_72235427	7263	1.02354	682.004	1496.57	0.000803236	10-71704363-G-A	-531064	-531064	169	176	0.0482456	0.000236074	0.214015	0.0580878	0.410759	0.410448	0.315113	5.11e-05
chr10_73777623	5546	1.02027	410.129	1573.93	0.00132891	10-74090233-C-A	312610	312610	47	49	0.013432	0.000595919	-0.540882	0.157253	0.407759	0.410505	0.315113	8.39e-05
chr15_44413971	5360	1.04158	462.742	1532.02	0.00121618	15-45293965-GGGGAGAGGGAGAGGCAGA-G	879994	879994	177	211	0.0581267	0.000452078	0.201983	0.0574771	0.415258	0.410443	0.315113	8.05e-05
chr20_3869839	9167	1.03293	1384.24	1571.96	0.000401382	20-4020026-CT-C	150187	150187	513	568	0.156044	0.000151672	-0.192204	0.050628	0.409859	0.410349	0.315113	2.61e-05
chr22_22720996	10140	1.02758	1514.67	1618.85	0.000364095	22-23231506-C-CATAAAATAAAATAAAATAAAATAAA	510510	510510	47	47	0.0134362	0.000169849	-0.498477	0.132292	0.405859	0.410545	0.315113	2.33e-05
chr22_36266886	8756	1.01689	1599.75	1635.77	0.000338994	22-36419911-A-T	153025	153025	59	59	0.0162088	0.000169772	-0.51348	0.136269	0.417858	0.410404	0.315113	2.12e-05
chr7_100858215	6961	1.03109	703.111	1532.89	0.000788375	7-101712043-A-G	853828	853828	55	55	0.015085	0.000274045	0.42413	0.116331	0.417558	0.410558	0.315113	5.1e-05
chr8_11842708	8372	1.05126	1082	1562.61	0.000527873	8-11836152-T-TA	-6556	-6556	1340	1792	0.490879	0.000198204	-0.130092	0.0348869	0.417858	0.410471	0.315113	3.57e-05
chr9_15465484	9526	1.02613	1362.1	1600.55	0.000404014	9-15385609-T-A	-79875	-79875	184	223	0.0611294	0.000175083	0.140644	0.0374016	0.415858	0.410574	0.315113	2.58e-05
chr2_88947503	4519	1.0337	447.935	1561.36	0.00124239	2-88819976-A-C	-127527	-127527	95	95	0.0260131	0.000524355	-0.31935	0.0919183	0.411959	0.410639	0.315136	8.08e-05
chr13_32524982	7176	1.03681	855.568	1566.76	0.000653824	13-32937360-A-G	412378	412378	139	140	0.0383562	0.000257955	0.306352	0.0836678	0.414259	0.410694	0.315152	4.28e-05
chr14_106062210	7984	1.04569	736.113	1525.88	0.000770041	14-105444399-A-T	-617811	-617811	131	148	0.0405257	0.000258102	-0.288556	0.0788107	0.412159	0.410715	0.315152	5.14e-05
chr14_22880243	8743	1.0155	1379.09	1580.92	0.000392839	14-23646009-TCAGAAAAGGCCCTGTG-T	765766	765766	1214	1593	0.436403	0.000154565	0.0420148	0.0110808	0.416858	0.410771	0.315174	2.45e-05
chr3_156541589	7420	1.04944	671.06	1555.51	0.000849858	3-156560608-T-C	19019	19019	987	1186	0.324822	0.000331043	0.119916	0.0333411	0.416258	0.410908	0.315216	5.71e-05
chr7_92200531	5045	1.01073	480.076	1495.25	0.00112011	7-92845121-T-TA	644590	644590	540	594	0.163187	0.000348557	-0.127001	0.0354444	0.412559	0.410859	0.315216	6.91e-05
chr8_23188384	8453	1.0296	1470.13	1626.47	0.000376684	8-22822354-A-AGT	-366030	-366030	1229	1620	0.443638	0.000182646	-0.131696	0.0351219	0.410459	0.410892	0.315216	2.42e-05
chr20_3929079	9166	1.03292	1335.81	1558.85	0.000416696	20-4090629-C-A	161550	161550	180	185	0.0507963	0.00014849	0.189587	0.049869	0.414759	0.410942	0.315221	2.7e-05
chr16_31121201	3968	1.00507	387.335	1507.33	0.00137682	16-30412430-G-A	-708771	-708771	557	612	0.167671	0.000469859	-0.143148	0.0408549	0.412659	0.411059	0.315289	8.37e-05
chr16_29668314	3882	1.04869	544.055	1559.81	0.00104764	16-29345005-A-G	-323309	-323309	188	202	0.0553728	0.000428669	0.259444	0.0735315	0.412659	0.411114	0.31531	7.02e-05
chr7_88277641	6566	1.0376	614.723	1556.66	0.000912226	7-88575384-G-A	297743	297743	64	66	0.0180822	0.000360884	-0.477971	0.133737	0.412059	0.411149	0.315316	5.97e-05
chr17_17213539	6530	1.04087	852.352	1584.33	0.000661337	17-17354532-G-A	140993	140993	926	1138	0.311781	0.000282791	-0.142462	0.0391622	0.415558	0.41121	0.315342	4.36e-05
chr16_9110916	12470	1.00251	1818.47	1625.71	0.000292498	16-8678712-T-C	-432204	-432204	78	81	0.0221918	0.000137749	0.457066	0.119638	0.406559	0.411324	0.315403	1.77e-05
chr4_2839309	8118	0.999971	853.034	1510.02	0.000620991	4-3059917-G-GT	220608	220608	200	209	0.0583473	0.000185786	0.198754	0.0530664	0.408859	0.411345	0.315403	3.73e-05
chr12_7094837	7973	1.01999	1203.98	1577.91	0.000454059	12-7117309-C-T	22472	22472	510	566	0.155068	0.0001795	0.156237	0.0416179	0.414159	0.411454	0.315423	2.85e-05
chr3_196734511	8531	1.01669	1255.07	1572	0.00043336	3-197463797-ACTTT-A	729286	729286	74	75	0.0205592	0.000165512	0.40527	0.10737	0.416458	0.41144	0.315423	2.7e-05
chr4_17801141	8267	1.01901	762.384	1521.22	0.000715829	4-17473589-C-T	-327552	-327552	779	892	0.244384	0.000231824	-0.0997064	0.0270281	0.411859	0.411426	0.315423	4.49e-05
chr2_89213581	4070	1.03763	318.925	1490.13	0.00175974	2-88626830-G-C	-586751	-586751	797	925	0.253425	0.000583898	-0.105164	0.0305255	0.412259	0.411539	0.315467	0.000115087
chr11_767857	7341	1.01729	738.221	1483.12	0.000737931	11-1206709-G-T	438852	438852	886	1067	0.292261	0.000199742	0.102108	0.0273968	0.410459	0.411693	0.315565	4.61e-05
chr17_39759271	5952	1.04181	715.055	1566	0.000790794	17-40478511-C-T	719240	719240	117	123	0.0340343	0.000319337	0.362531	0.100533	0.413359	0.411785	0.315614	5.21e-05
chr19_16156089	8748	1.03606	1172.01	1602.8	0.000478512	19-15206934-GTTATTATTATTA-G	-949155	-949155	433	468	0.130217	0.000213722	0.200598	0.0540726	0.415958	0.411842	0.315636	3.11e-05
chr16_29668297	3882	1.02804	480.333	1525.24	0.00115349	16-29648269-G-C	-20028	-20028	87	89	0.024545	0.000412693	0.391257	0.110573	0.416958	0.411935	0.315687	7.37e-05
chr19_1925226	9487	1.04435	2089.53	1619.73	0.000271888	19-1369703-A-G	-555523	-555523	64	67	0.0183461	0.000123494	0.323029	0.0839584	0.413359	0.411993	0.315703	1.8e-05
chr19_47344873	8009	1.03862	1099.26	1549.44	0.000512421	19-46650822-G-T	-694051	-694051	903	1085	0.297312	0.000179905	0.156887	0.0417973	0.414559	0.412026	0.315703	3.35e-05
chr20_32095476	5839	1.03294	518.912	1528.7	0.00107623	20-31858278-C-A	-237198	-237198	1353	1800	0.493151	0.000386437	0.132109	0.0371523	0.418858	0.412095	0.315703	6.95e-05
chr3_179397828	7094	1.01031	637.906	1512.96	0.000845739	3-179271447-A-C	-126381	-126381	168	174	0.0476451	0.000271233	0.21849	0.0598841	0.414359	0.412051	0.315703	5.19e-05
chr6_42942279	6777	1.01202	1216.09	1630.95	0.00044495	6-43711328-C-A	769049	769049	97	104	0.0284931	0.000223831	-0.306302	0.0828294	0.415758	0.412086	0.315703	2.74e-05
chr19_1427037	9779	0.947075	1294.01	1439.25	0.00037656	19-983256-A-AC	-443781	-443781	119	125	0.0342278	6.95e-05	0.114815	0.0287952	0.407459	0.412182	0.315743	1.97e-05
chr21_33355819	6562	1.03332	950.367	1564.56	0.000588322	21-33039730-A-G	-316089	-316089	59	60	0.0164294	0.000226396	0.384309	0.104006	0.415458	0.412202	0.315743	3.8e-05
chr5_91309081	6256	1.02192	631.935	1554.86	0.000869683	5-91127484-G-T	-181597	-181597	39	39	0.0108033	0.000338956	-0.644361	0.179465	0.415458	0.412266	0.315771	5.48e-05
chr2_127847399	8304	1.04178	830.157	1521.9	0.000682276	2-127991415-C-T	144016	144016	280	290	0.0795829	0.000219851	0.152825	0.0412753	0.418958	0.412315	0.315788	4.49e-05
chr16_84982088	12645	0.999354	2874.66	1625.47	0.000184741	16-85008955-G-C	26867	26867	514	584	0.161683	8.29e-05	0.128835	0.0326594	0.410159	0.412369	0.315808	1.1e-05
chr7_102449586	6201	1.06197	623.336	1544.11	0.00093634	7-102446408-G-A	-3178	-3178	110	123	0.0336802	0.000351913	0.388403	0.108475	0.417758	0.412497	0.315885	6.43e-05
chr8_140516221	7610	1.05001	1024.14	1542.22	0.000560335	8-140706185-G-A	189964	189964	221	248	0.0679824	0.00019266	-0.190245	0.0509196	0.413859	0.412593	0.315937	3.75e-05
chr6_149724648	8748	1.03172	1186.3	1594.37	0.000470826	6-150699426-G-A	974778	974778	235	272	0.0745614	0.00020193	0.266093	0.0714488	0.417758	0.412621	0.315937	3.03e-05
chr1_160998064	7403	1.0376	907.965	1563.94	0.000620739	1-160982220-G-C	-15844	-15844	53	54	0.0147864	0.00024001	-0.57342	0.155817	0.412659	0.412717	0.315948	4.04e-05
chr19_38869067	8010	1.03557	746.071	1490.69	0.000753071	19-38705385-C-G	-163682	-163682	67	67	0.0183562	0.000212445	0.376949	0.101567	0.418958	0.412705	0.315948	4.88e-05
chr6_36141477	7382	1.04369	842.532	1530.6	0.000674915	6-36317740-C-A	176263	176263	54	56	0.0153509	0.000226251	0.353243	0.0955944	0.418158	0.41267	0.315948	4.45e-05
chr12_31995657	10131	1.03577	1038.44	1569.25	0.000541479	12-32001132-TTAA-T	5475	5475	478	530	0.145205	0.000210498	0.179964	0.0484598	0.417158	0.412829	0.315995	3.51e-05
chr7_44877543	7057	1.00854	650.424	1487.31	0.000829258	7-44811638-CT-C	-65905	-65905	135	140	0.0384404	0.000234503	0.218256	0.0592113	0.411959	0.412834	0.315995	5.06e-05
chr19_2293229	9641	1.02501	2071.32	1617.47	0.000267285	19-3166205-G-A	872976	872976	167	173	0.0475014	0.000119863	0.34034	0.0882887	0.412459	0.413003	0.316062	1.69e-05
chr19_11449943	7450	1.04385	757.399	1535.2	0.000751665	19-11225950-A-G	-223993	-223993	256	269	0.0736986	0.000262048	-0.201684	0.0551432	0.419458	0.41299	0.316062	4.96e-05
chr4_88258505	8202	1.01382	896.541	1584.5	0.000606935	4-89078692-A-T	820187	820187	473	519	0.142114	0.000256887	0.160353	0.0437813	0.411859	0.413004	0.316062	3.74e-05
chr1_9267071	6774	1.02617	1089.96	1589.42	0.000508995	1-9741649-G-A	474578	474578	133	134	0.0367526	0.000215451	0.294367	0.0793927	0.416158	0.413146	0.316122	3.23e-05
chr11_119009386	7150	1.02075	873.952	1550.21	0.000629646	11-119755278-G-A	745892	745892	121	130	0.0355969	0.000228922	0.320317	0.0867544	0.414059	0.413195	0.316122	3.94e-05
chr12_31997212	10134	1.05238	966.322	1546.69	0.000597401	12-32848310-G-T	851098	851098	602	664	0.181918	0.000211934	0.178173	0.0480002	0.418558	0.4134	0.316122	4.01e-05
chr14_106062272	7984	1.04456	779.482	1552.96	0.000731741	14-106408619-C-T	346347	346347	825	961	0.263158	0.000275597	-0.135123	0.0370766	0.417558	0.41325	0.316122	4.83e-05
chr17_39761052	5953	1.01741	730.224	1580.86	0.00074998	17-40588521-T-C	827469	827469	81	82	0.0224781	0.000320998	0.391839	0.108702	0.412459	0.413318	0.316122	4.66e-05
chr19_19786822	8729	1.00461	631.332	1484.06	0.000850841	19-19203846-G-A	-582976	-582976	87	91	0.0249726	0.000238057	0.318051	0.0863754	0.417058	0.413469	0.316122	5.13e-05
chr19_57866231	7038	1.0395	749.623	1484.2	0.000755383	19-57887196-C-T	20965	20965	471	549	0.150493	0.000206522	0.131605	0.0353918	0.416358	0.413331	0.316122	4.93e-05
chr2_89027345	4416	1.00724	395.957	1526.71	0.0013613	2-88277900-G-A	-749445	-749445	81	81	0.0222283	0.000503961	0.328905	0.0943778	0.410659	0.413348	0.316122	8.26e-05
chr3_14944875	7827	1.01962	842.873	1531.85	0.000652286	3-14557735-G-A	-387140	-387140	45	45	0.012322	0.000218731	0.414743	0.111975	0.411559	0.413464	0.316122	4.07e-05
chr4_88258515	8202	1.03674	757.934	1516.82	0.000744181	4-88298018-C-A	39503	39503	44	44	0.0120482	0.000237613	0.40612	0.110279	0.415158	0.413392	0.316122	4.83e-05
chr5_181237177	5401	1.04326	673.385	1509.1	0.000845452	5-180482689-G-A	-754488	-754488	296	309	0.0847969	0.000266267	0.156413	0.0428137	0.414559	0.41329	0.316122	5.56e-05
chr6_33005447	23584	1.0347	934.701	1520.24	0.000601219	6-32895181-C-G	-110266	-110266	322	334	0.091557	0.000188031	0.203651	0.054418	0.417558	0.413164	0.316122	3.88e-05
chr7_74227859	4050	0.998163	566.216	1535.21	0.000939059	7-73935209-C-G	-292650	-292650	708	819	0.224753	0.000339398	-0.109916	0.0306164	0.412359	0.413449	0.316122	5.58e-05
chr8_38972351	5676	1.01457	610.234	1545.02	0.00089342	8-38716172-C-CA	-256179	-256179	1249	1656	0.453648	0.000334701	0.0770857	0.0214499	0.416758	0.413295	0.316122	5.52e-05
chr19_54915038	9848	1.02316	2317.09	1642.4	0.000238662	19-54896325-C-T	-18713	-18713	676	773	0.213065	0.000119332	0.151941	0.0394042	0.421658	0.41353	0.316143	1.5e-05
chr2_88947312	4520	1.03272	425.146	1549.1	0.00131906	2-88963152-T-A	15840	15840	223	228	0.0625	0.000533826	-0.216082	0.0622817	0.416958	0.413572	0.316143	8.48e-05
chr2_218236049	6759	1.01777	897.12	1595.82	0.00061135	2-218804652-T-G	568603	568603	118	119	0.0326027	0.000272414	-0.361517	0.0991155	0.413959	0.413579	0.316143	3.8e-05
chr12_112971005	6431	1.0117	876.573	1617.09	0.000619916	12-112967376-A-C	-3629	-3629	809	962	0.263432	0.000303619	-0.128185	0.0354175	0.417158	0.413607	0.316143	3.8e-05
chr13_21375024	9325	1.02607	1608.7	1633.66	0.000345563	13-21751590-T-C	376566	376566	252	266	0.0728368	0.000171705	0.241416	0.0641165	0.416858	0.413811	0.316246	2.19e-05
chr14_106235210	7406	1.0636	645.96	1529.46	0.000909432	14-105470935-G-A	-764275	-764275	377	532	0.145674	0.00031862	-0.21902	0.0607267	0.418958	0.41384	0.316246	6.24e-05
chr2_218237303	6759	1.03668	885.457	1585.39	0.000637862	2-218186591-G-A	-50712	-50712	1255	1645	0.450631	0.000272781	-0.134128	0.0367769	0.417658	0.413836	0.316246	4.13e-05
chr22_38954452	6531	1.02473	906.817	1569.85	0.000611783	22-38303667-A-G	-650785	-650785	189	196	0.0536986	0.000242544	-0.299851	0.0815389	0.418658	0.413851	0.316246	3.86e-05
chr16_67995733	4944	1.03483	362.597	1525.66	0.00155316	16-68088482-G-GTATATAATATATATTTTA	92749	92749	132	156	0.0430226	0.000585217	-0.32605	0.0946581	0.416258	0.41395	0.3163	0.000100185
chr12_47208640	7813	0.991718	618.034	1472.16	0.000853134	12-47187337-C-T	-21303	-21303	288	347	0.0950164	0.000225327	-0.181766	0.0491754	0.414059	0.413993	0.316311	4.98e-05
chr1_205769692	6532	1.00735	930.063	1561.41	0.000581265	1-205662639-A-G	-107053	-107053	647	732	0.200878	0.000220051	0.100439	0.0271284	0.412659	0.414099	0.316371	3.52e-05
chr1_26876339	5255	1.04066	642.164	1571.01	0.000886414	1-27133469-G-C	257130	257130	75	76	0.0208219	0.00037171	-0.476548	0.133631	0.417358	0.414484	0.316442	5.78e-05
chr1_28149457	5425	1.06818	509.563	1528.43	0.00116241	1-29131806-CT-C	982349	982349	560	636	0.175982	0.000422261	-0.161934	0.0458431	0.419158	0.414434	0.316442	8.04e-05
chr1_224192857	7346	1.05964	555.191	1494.67	0.00105371	1-223480801-A-C	-712056	-712056	166	199	0.0544907	0.000323231	0.178645	0.0495836	0.418058	0.41437	0.316442	7.16e-05
chr12_50931838	6005	1.01927	565.891	1524.35	0.000973948	12-51233381-T-C	301543	301543	1142	1415	0.38761	0.00033729	0.106323	0.0296022	0.420958	0.414468	0.316442	6.05e-05
chr14_102710984	7268	1.0471	786.322	1559.72	0.000730735	14-103310480-G-A	599496	599496	52	54	0.0148026	0.000283719	-0.373646	0.102738	0.427857	0.414417	0.316442	4.83e-05
chr17_75889830	8066	1.03906	1057.12	1574.74	0.000537272	17-76340391-T-A	450561	450561	236	249	0.0682192	0.000214028	0.26494	0.0714235	0.416458	0.414476	0.316442	3.49e-05
chr2_99196400	5874	1.03153	470.445	1555.89	0.0011927	2-98330888-T-TTTTTTG	-865512	-865512	40	41	0.011239	0.000489166	-0.625633	0.179111	0.421258	0.414296	0.316442	7.63e-05
chr2_218235417	6758	1.03796	847.28	1571.99	0.000668809	2-217652421-C-T	-582996	-582996	146	173	0.0473973	0.000271041	-0.331928	0.0909708	0.417658	0.414288	0.316442	4.34e-05
chr4_88258455	8202	1.03165	870.073	1568.31	0.000645251	4-88615227-G-C	356772	356772	231	244	0.0677401	0.000255905	0.170881	0.046643	0.420858	0.414325	0.316442	4.13e-05
chr4_99869790	8520	1.03792	500.361	1466.82	0.00113212	4-99866513-G-T	-3277	-3277	267	281	0.0770708	0.000309296	0.112861	0.0312253	0.419758	0.414274	0.316442	7.34e-05
chr9_129506014	8103	1.01668	1453.97	1627.49	0.000377718	9-129227205-C-T	-278809	-278809	36	37	0.0101314	0.000184057	0.627066	0.167318	0.416858	0.414495	0.316442	2.33e-05
chr11_10512734	9252	1.04713	1172.47	1578.81	0.000490354	11-9547278-C-T	-965456	-965456	97	106	0.029057	0.000196664	0.302575	0.0810985	0.420158	0.414549	0.316462	3.24e-05
chr19_11449616	7450	1.05713	814.202	1568.18	0.000716605	19-11918314-C-A	468698	468698	190	200	0.0547645	0.000288208	-0.305937	0.0842151	0.418658	0.41463	0.316503	4.84e-05
chr1_202585131	6643	1.03375	1093.82	1567.6	0.000515524	1-203031587-T-C	446456	446456	63	66	0.0180822	0.000197511	0.325018	0.0871392	0.413959	0.414703	0.316519	3.31e-05
chr5_91310151	6254	1.05215	611.173	1531.32	0.000947867	5-91167943-G-GGTGTGT	-142208	-142208	112	115	0.0323034	0.000337181	0.360932	0.100487	0.420358	0.414707	0.316519	6.33e-05
chr17_32380800	7164	1.02486	864.613	1520.15	0.000643795	17-33094759-C-T	713959	713959	801	913	0.25	0.00020366	0.109662	0.0294626	0.414259	0.414861	0.316616	4.05e-05
chr11_10513948	9257	1.04843	1084.8	1547.03	0.000531977	11-11501853-A-G	987905	987905	79	87	0.0238226	0.00018568	0.2758	0.0736347	0.419158	0.415151	0.316739	3.52e-05
chr7_102451069	6205	1.03635	613.166	1538.74	0.000924304	7-102326443-A-G	-124626	-124626	147	152	0.041621	0.000338509	0.258249	0.0719197	0.420458	0.415153	0.316739	5.96e-05
chr8_11843975	8373	1.02124	989.247	1544.82	0.000560084	8-10978134-T-A	-865841	-865841	71	76	0.0208105	0.000194978	-0.483731	0.129577	0.418258	0.41512	0.316739	3.49e-05
chr9_129809724	8581	1.00076	1324.58	1571.93	0.000405346	9-129863617-C-T	53893	53893	52	52	0.0142466	0.000153348	0.43176	0.113811	0.417958	0.415141	0.316739	2.41e-05
chr9_129809830	8580	1.01634	1283.74	1573.41	0.000428463	9-130451021-C-T	641191	641191	113	115	0.0314896	0.000164501	0.318853	0.0844408	0.416558	0.41516	0.316739	2.64e-05
chr20_49890524	7672	1.02809	999.803	1588.05	0.000560156	20-49628096-C-T	-262428	-262428	151	156	0.0427397	0.000238471	0.223841	0.0607975	0.420058	0.415239	0.316778	3.54e-05
chr1_145923124	944	1.04522	172.201	1577.99	0.00333285	1-145952032-T-C	28908	28908	75	77	0.0210843	0.00171345	-0.343876	0.109494	0.419958	0.415391	0.316831	0.000219129
chr21_33263984	6457	1.02081	1026.52	1610.24	0.000539822	21-32494781-C-CAA	-769203	-769203	56	58	0.016338	0.000252746	0.490742	0.133834	0.419658	0.415372	0.316831	3.36e-05
chr5_91308400	6257	1.05123	584.786	1526.6	0.000991362	5-91281141-G-A	-27259	-27259	722	871	0.239154	0.00034785	-0.164627	0.0459385	0.417458	0.415389	0.316831	6.6e-05
chr1_224192876	7347	1.02714	651.167	1553.54	0.000859558	1-224414575-G-A	221699	221699	72	74	0.0202962	0.000332477	0.306425	0.0852243	0.416658	0.415558	0.316859	5.42e-05
chr13_32521858	7187	1.03004	850.664	1561.29	0.000661001	13-32427160-G-A	-94698	-94698	829	957	0.262061	0.000254764	0.0834371	0.0227676	0.420158	0.415599	0.316859	4.2e-05
chr15_65117669	5819	1.03727	536.639	1533.36	0.00105855	15-64784688-G-A	-332981	-332981	210	226	0.0619178	0.000386909	-0.219412	0.0617096	0.416858	0.415472	0.316859	6.83e-05
chr17_39761070	5953	1.06277	769.471	1579.94	0.000766554	17-38924621-T-C	-836449	-836449	401	426	0.116712	0.000327708	0.184512	0.0512633	0.415458	0.41553	0.316859	5.22e-05
chr17_81560643	8679	0.997925	908.398	1496.92	0.000589236	17-81562956-G-GA	2313	2313	756	861	0.242809	0.000163543	0.117043	0.0309841	0.415158	0.415596	0.316859	3.47e-05
chr22_22381126	8767	1.02923	1213.05	1601.25	0.000462856	22-22907273-A-G	526147	526147	81	89	0.0243702	0.000204475	0.33455	0.0899071	0.416258	0.415485	0.316859	2.93e-05
chr3_50111537	4152	1.01066	198.456	1470.42	0.00274826	3-50589422-G-GTT	477885	477885	37	38	0.0104396	0.000918913	0.391552	0.117946	0.416758	0.415622	0.316859	0.000167032
chr11_64738608	5188	1.05788	653.827	1563	0.000896144	11-64344578-C-T	-394030	-394030	72	72	0.0197368	0.000363527	0.456181	0.127709	0.416158	0.41568	0.316883	6.04e-05
chr17_39760416	5953	1.04296	726.211	1565.14	0.000789542	17-40753173-T-C	992757	992757	62	62	0.016977	0.00031756	0.497205	0.137824	0.423558	0.415711	0.316885	5.15e-05
chr17_42217469	5730	1.03377	678.882	1589.47	0.000833286	17-42218219-G-T	750	750	77	78	0.021405	0.000375167	0.198275	0.0556373	0.419258	0.415775	0.316891	5.33e-05
chr3_50335444	4356	1.04219	212.119	1487.04	0.00269754	3-50042754-A-T	-292690	-292690	96	97	0.0268996	0.000960254	0.377783	0.114224	0.425057	0.415748	0.316891	0.000175948
chr1_37861843	6946	1.01436	1282.85	1646.64	0.000428362	1-38278231-C-T	416388	416388	735	833	0.228219	0.000230149	-0.15262	0.0413508	0.418158	0.415826	0.316895	2.62e-05
chr12_31991141	10136	1.0394	966.993	1543.85	0.00059012	12-32768869-A-T	777728	777728	121	125	0.0342278	0.000206158	0.375168	0.100879	0.416758	0.415834	0.316895	3.82e-05
chr1_205768806	6537	1.0128	994.374	1578.2	0.000551736	1-205450990-C-T	-317816	-317816	56	56	0.0153341	0.000224123	0.376643	0.10186	0.418858	0.416089	0.316942	3.36e-05
chr16_10936195	10528	1.04418	1419.75	1564.55	0.000405033	16-11618775-G-A	682580	682580	52	52	0.01427	0.000147811	-0.583439	0.153422	0.416858	0.416008	0.316942	2.65e-05
chr16_70379785	6000	1.03905	483.764	1540.9	0.00117892	16-69506990-C-T	-872795	-872795	495	537	0.147204	0.000452969	0.176212	0.0501511	0.418758	0.415925	0.316942	7.63e-05
chr2_230167154	8318	0.998416	1142.47	1600.52	0.000469622	2-230513518-T-TA	346364	346364	95	101	0.0278851	0.000207122	-0.324971	0.0874098	0.411759	0.416077	0.316942	2.77e-05
chr22_22721013	10140	1.04646	1322.08	1571.96	0.000436396	22-22523142-G-A	-197871	-197871	281	305	0.0835159	0.000166799	-0.184787	0.0489819	0.423258	0.415993	0.316942	2.87e-05
chr3_170089140	7010	1.01523	899.369	1599.19	0.000612269	3-170799700-G-A	710560	710560	342	359	0.0983023	0.000276964	0.129829	0.0356366	0.418458	0.416087	0.316942	3.75e-05
chr8_17230268	12544	1.03662	1657.48	1584.76	0.00034311	8-17097919-A-G	-132349	-132349	451	487	0.133718	0.000135141	-0.0988395	0.0258393	0.420258	0.416026	0.316942	2.21e-05
chr19_2292299	9638	1.00808	2082.14	1615.13	0.000261667	19-1397213-T-G	-895086	-895086	155	169	0.0464541	0.000115749	-0.35834	0.0927509	0.417058	0.416141	0.316955	1.58e-05
chr19_8540504	9525	0.998164	1714.89	1657.4	0.000312851	19-9200313-A-G	659809	659809	61	64	0.0175342	0.000171712	0.508547	0.135063	0.418658	0.416163	0.316955	1.84e-05
chr3_156541519	7420	1.03216	584.801	1523.46	0.000966283	3-156540625-AAAG-A	-894	-894	302	312	0.0868597	0.000332856	0.140012	0.0389439	0.418058	0.41622	0.316978	6.15e-05
chr17_78109903	9552	1.02281	1468.78	1532.93	0.000379588	17-78929115-G-C	819212	819212	37	37	0.0101314	0.000117061	0.479374	0.124168	0.416558	0.416318	0.31701	2.36e-05
chr19_55639375	9736	1.02025	2211.26	1649.19	0.000251167	19-55157141-A-T	-482234	-482234	937	1154	0.316064	0.000130289	0.144726	0.0377459	0.411459	0.416314	0.31701	1.56e-05
chr15_34231237	9600	0.999603	1733.84	1662.31	0.000310381	15-34253720-A-G	22483	22483	641	714	0.195616	0.000174069	0.157507	0.0418697	0.417358	0.416417	0.317064	1.83e-05
chr7_130944843	7210	1.03223	1159.32	1589.87	0.000487942	7-130970975-A-G	26132	26132	742	865	0.237246	0.000205879	0.112125	0.0301465	0.422358	0.416446	0.317065	3.1e-05
chr16_70379844	6000	1.04116	448.871	1514.26	0.00127683	16-69727273-C-T	-652571	-652571	234	249	0.0682192	0.000443083	-0.210114	0.0596997	0.420258	0.416518	0.317078	8.28e-05
chr17_41974499	6712	1.03136	702.328	1571.4	0.000804423	17-41512888-G-A	-461611	-461611	283	324	0.0888158	0.000333448	0.174182	0.0484545	0.422258	0.416513	0.317078	5.11e-05
chr13_21374427	9324	1.02392	1624.63	1635.39	0.000344274	13-21510813-A-C	136386	136386	661	748	0.206288	0.000172372	0.151443	0.0402313	0.422158	0.4168	0.317228	2.15e-05
chr3_10152217	7819	1.02432	1669.41	1657.51	0.000335268	3-10138178-C-T	-14039	-14039	725	863	0.237088	0.000185148	0.102078	0.0272479	0.423758	0.416826	0.317228	2.09e-05
chr3_10153229	7813	1.04759	1262.34	1579.68	0.000458966	3-9585026-G-T	-568203	-568203	69	71	0.0194627	0.000183218	0.445432	0.118817	0.422058	0.416819	0.317228	3.02e-05
chr6_42889392	6729	1.00222	979.822	1574.14	0.000552033	6-41952811-A-AGTGTGTGT	-936581	-936581	110	112	0.0307692	0.000220108	0.250239	0.0675908	0.416358	0.416769	0.317228	3.27e-05
chr13_21374384	9324	0.992514	1357.12	1581.33	0.000392805	13-21174293-T-C	-200091	-200091	41	42	0.0115068	0.000154848	0.464125	0.122421	0.417258	0.416956	0.317306	2.27e-05
chr1_179862851	8348	1.01632	529.056	1489.17	0.00104604	1-180259476-G-A	396625	396625	186	192	0.0525739	0.000312357	0.197678	0.0547306	0.419458	0.417215	0.317471	6.4e-05
chr22_24173758	8394	1.016	1155.22	1572.33	0.000479111	22-24812491-C-G	638733	638733	1308	1766	0.4838	0.000185804	0.108864	0.0290663	0.417058	0.417311	0.317471	2.93e-05
chr4_152623644	7289	1.01083	1111.22	1629.52	0.000494128	4-152529409-A-G	-94235	-94235	139	142	0.0389896	0.000249569	-0.294335	0.0801992	0.420258	0.417303	0.317471	2.99e-05
chr7_66153182	6843	1.03063	233.718	1485.89	0.00241821	7-65371917-G-A	-781265	-781265	799	965	0.264399	0.000838755	0.123215	0.036832	0.424358	0.417255	0.317471	0.000153013
chr9_133362695	9193	1.03048	1826.75	1635.77	0.000309676	9-134109649-T-G	746954	746954	82	92	0.0254707	0.000153759	-0.391047	0.103098	0.417758	0.417267	0.317471	1.96e-05
chr2_201219249	6283	1.02612	632.258	1527	0.000889027	2-200847540-A-T	-371709	-371709	149	152	0.041621	0.000306849	-0.200624	0.0554748	0.422458	0.417413	0.317528	5.56e-05
chr3_196936247	8372	1.01817	1187.96	1570.93	0.000467739	3-196606997-C-T	-329250	-329250	446	478	0.131103	0.000179601	0.112779	0.0300428	0.417758	0.417509	0.31758	2.87e-05
chr19_13773123	7421	1.00205	1335.06	1595.54	0.000406076	19-14082923-G-A	309800	309800	1134	1429	0.391543	0.000171997	-0.141563	0.0376014	0.417758	0.417555	0.317593	2.4e-05
chr12_50930687	6006	1.02226	690.906	1583.65	0.000809428	12-51160133-ATT-A	229446	229446	674	772	0.216489	0.000354147	0.123083	0.034391	0.420358	0.417635	0.317633	5.02e-05
chr1_1563729	7118	1.01454	1241.11	1611.89	0.000445733	1-1226936-G-T	-336793	-336793	341	359	0.0983562	0.000205838	0.213383	0.0573709	0.428057	0.41786	0.317746	2.71e-05
chr10_101788180	5004	1.00969	491.974	1512.57	0.00111586	10-101955895-T-G	167715	167715	105	107	0.0293151	0.000375285	-0.255212	0.0716158	0.420558	0.417895	0.317746	6.71e-05
chr16_29670433	3883	1.04775	514.928	1543.96	0.00112922	16-29270143-GTGGATGGGTAGA-G	-400290	-400290	83	90	0.0246711	0.000436644	-0.323625	0.0918496	0.421958	0.418033	0.317746	7.4e-05
chr17_39760984	5953	1.04554	727.969	1565.15	0.000796488	17-40543527-A-C	782543	782543	214	247	0.0676342	0.000320758	0.252466	0.0700338	0.424458	0.418107	0.317746	5.19e-05
chr19_13773200	7422	1.03016	1469.43	1611.18	0.000385736	19-13404136-A-G	-369064	-369064	71	77	0.0210843	0.000174734	0.427669	0.113715	0.421558	0.418063	0.317746	2.43e-05
chr19_19682403	8412	1.00432	711.302	1531.21	0.000765739	19-20214046-G-A	531643	531643	44	47	0.0129121	0.000262858	0.462619	0.126514	0.415158	0.417971	0.317746	4.55e-05
chr19_48256429	8947	1.00018	1072.27	1504.81	0.00050453	19-48785948-T-TATTG	529519	529519	619	700	0.191781	0.000141577	0.118389	0.031044	0.417958	0.417823	0.317746	2.97e-05
chr2_32310835	6806	1.03464	556.779	1516.63	0.0010247	2-32420937-AT-A	110102	110102	756	864	0.239734	0.000345742	-0.10266	0.0286341	0.421558	0.418128	0.317746	6.52e-05
chr3_10152208	7819	1.03944	1225.13	1565.35	0.000469178	3-11053664-CT-C	901456	901456	315	336	0.0939072	0.000175506	-0.197329	0.0524845	0.418458	0.418143	0.317746	3.02e-05
chr3_50335574	4357	1.03099	201.054	1467.95	0.00281816	3-49538981-TTTATTATTATTA-T	-796593	-796593	102	107	0.0298216	0.000937814	0.229403	0.0692216	0.425057	0.417961	0.317746	0.000178102
chr5_132472576	5618	1.04792	613.106	1553.81	0.00094895	5-133060068-C-CTTTTT	587492	587492	945	1118	0.306398	0.000372936	-0.143483	0.0402445	0.424858	0.418112	0.317746	6.22e-05
chr6_149724757	8748	1.03637	1090.59	1560.99	0.000524384	6-150132589-GTATTTATT-G	407832	407832	244	254	0.0712283	0.000195203	-0.176938	0.0474001	0.418458	0.417977	0.317746	3.35e-05
chr8_38970747	5676	1.03765	736.792	1608.52	0.000777332	8-38988083-T-G	17336	17336	219	225	0.0618472	0.000376266	-0.261474	0.073387	0.426457	0.417886	0.317746	4.98e-05
chr16_48353501	5019	1.01994	433.33	1501.33	0.00128832	16-48446229-A-C	92728	92728	70	72	0.0197152	0.000423034	0.33958	0.0961475	0.419058	0.418285	0.317758	7.93e-05
chr17_45219989	7628	0.986215	445.457	1444.94	0.00118948	17-45470558-C-G	250569	250569	1384	1368	0.374858	0.000295849	0.140136	0.0386475	0.416758	0.418298	0.317758	6.76e-05
chr5_134924603	6295	1.05093	790.16	1566.37	0.000740052	5-134476690-G-A	-447913	-447913	60	62	0.017033	0.000296567	-0.467572	0.128972	0.424958	0.418294	0.317758	4.88e-05
chr6_36140904	7386	1.03422	900.173	1580.04	0.000633685	6-35981720-A-G	-159184	-159184	273	288	0.0789041	0.000264359	-0.22742	0.0622182	0.420158	0.418204	0.317758	4.03e-05
chr7_102449977	6201	1.04294	663.691	1570.41	0.000870747	7-102466433-G-C	16456	16456	215	227	0.0622942	0.000363311	0.2628	0.0735682	0.424358	0.418287	0.317758	5.64e-05
chr2_131147557	6624	1.0214	608.192	1523.82	0.000920709	2-132044213-G-C	896656	896656	321	339	0.0930807	0.000315078	-0.157439	0.0436169	0.419758	0.418488	0.317868	5.68e-05
chr4_152623687	7289	1.03911	1064.82	1611.88	0.000540124	4-151623965-C-T	-999722	-999722	129	137	0.0375137	0.000254752	-0.361578	0.0986639	0.423058	0.418498	0.317868	3.47e-05
chr1_150993828	5584	1.03268	524.174	1552.24	0.00108663	1-150433634-T-C	-560194	-560194	1220	1582	0.433205	0.000432816	0.119657	0.0339378	0.425557	0.418543	0.31788	6.88e-05
chr19_18368344	7611	1.02968	1445.63	1639.89	0.000392833	19-17415324-C-T	-953020	-953020	49	50	0.0136911	0.000203237	0.567177	0.15236	0.427057	0.41891	0.318118	2.47e-05
chr2_101271385	8007	1.03683	749.622	1547.43	0.000765469	2-101623005-CCT-C	351620	351620	52	53	0.0145445	0.000283067	-0.54984	0.151159	0.421958	0.418883	0.318118	4.88e-05
chr17_18273660	4747	1.04661	515.192	1509.27	0.00113038	17-17349814-C-A	-923846	-923846	997	1202	0.329222	0.000375457	0.0922701	0.025893	0.420758	0.419075	0.318221	7.36e-05
chr10_100233047	6706	1.02655	850.026	1583.84	0.000665557	10-100841683-T-TTAAATAAA	608636	608636	381	411	0.114421	0.000284213	-0.209817	0.0576987	0.420358	0.419242	0.318316	4.14e-05
chr2_101274882	8006	1.03877	825.63	1570.9	0.000697815	2-100882235-A-T	-392647	-392647	106	112	0.0306681	0.000283053	0.400303	0.110049	0.423158	0.419254	0.318316	4.46e-05
chr3_197612746	6096	1.03952	744.553	1499.96	0.000774966	3-196897628-A-G	-715118	-715118	40	40	0.0109649	0.00022996	0.388704	0.105309	0.424058	0.419393	0.3184	4.96e-05
chr15_63910738	7073	1.04635	554.795	1497.77	0.00105085	15-63483561-T-G	-427177	-427177	588	637	0.174808	0.000326836	0.148187	0.0411631	0.426857	0.419545	0.318494	6.83e-05
chr16_29670254	3883	1.01787	488.485	1537.99	0.00114473	16-29642431-G-A	-27823	-27823	67	69	0.018956	0.000432343	0.23409	0.0663884	0.420358	0.419786	0.318636	6.98e-05
chr8_38971782	5674	1.03158	615.61	1556.1	0.000927372	8-39286579-A-G	314797	314797	633	704	0.193194	0.000366863	-0.0948888	0.0265823	0.421258	0.419788	0.318636	5.83e-05
chr19_13773553	7424	1.00238	1232.49	1567.96	0.000443288	19-13542862-G-A	-230691	-230691	43	44	0.0120614	0.000166575	0.472591	0.125259	0.416658	0.419839	0.318654	2.6e-05
chr18_23482362	6266	1.0288	725.046	1548.86	0.000784584	18-24309517-A-G	827155	827155	362	402	0.110137	0.000293123	0.138409	0.0381459	0.423458	0.419949	0.318716	4.9e-05
chr2_32310311	6803	0.992431	513.217	1483.57	0.00104841	2-33080032-G-T	769721	769721	269	284	0.0778082	0.000305104	0.168861	0.0466727	0.416358	0.420011	0.318742	6.01e-05
chr12_50930303	6006	1.02547	674.754	1573.26	0.000839417	12-51549337-G-A	619034	619034	131	137	0.0375548	0.000352823	0.244524	0.0683046	0.421258	0.420169	0.31882	5.2e-05
chr8_9139092	10661	1.04236	1063.67	1555.95	0.000546092	8-9091256-C-T	-47836	-47836	428	457	0.12548	0.00019967	0.124324	0.0333568	0.426457	0.42016	0.31882	3.51e-05
chr13_32524900	7176	1.04848	810.655	1539.32	0.000723111	13-32959779-C-CGTGT	434879	434879	203	216	0.061086	0.000255359	-0.280059	0.0764324	0.427857	0.420255	0.318843	4.71e-05
chr22_39019869	6545	1.05271	1075.39	1611.24	0.000548497	22-38059462-T-A	-960407	-960407	683	795	0.217808	0.00025841	-0.147473	0.0402813	0.428157	0.420244	0.318843	3.61e-05
chr3_50332944	4352	1.04075	211.075	1494.99	0.00274533	3-50599485-G-A	266541	266541	77	79	0.021632	0.0010117	0.402205	0.122152	0.429457	0.420535	0.319034	0.000175884
chr19_2293500	9640	1.00879	1711.3	1555.09	0.000323266	19-2325006-A-G	31506	31506	587	648	0.177827	0.000108892	-0.184714	0.0476254	0.423758	0.420642	0.319094	1.92e-05
chr17_4713942	9107	1.02322	1244.63	1591.57	0.000454373	17-4487395-A-G	-226547	-226547	1222	1564	0.428336	0.000191522	-0.119561	0.031988	0.421458	0.420695	0.31911	2.79e-05
chr19_54237133	11226	1.01518	2503.81	1643.66	0.000223219	19-53741882-A-G	-495251	-495251	764	924	0.253154	0.000111608	0.153015	0.039514	0.420258	0.420775	0.31911	1.35e-05
chr22_31285950	7446	1.04469	575.335	1508.96	0.00101457	22-31317319-T-G	31369	31369	1243	1619	0.443526	0.000330021	-0.0861872	0.0239578	0.421058	0.420729	0.31911	6.55e-05
chr3_122572025	7408	1.01935	897.696	1617.81	0.000626398	3-122350791-A-G	-221234	-221234	887	1034	0.283288	0.000308086	-0.0866956	0.0239793	0.421458	0.420767	0.31911	3.82e-05
chr14_24124743	8013	0.989398	1167.24	1591.86	0.000460283	14-23197457-G-T	-927286	-927286	300	318	0.0871233	0.000194588	0.176618	0.0473044	0.422058	0.420953	0.319225	2.61e-05
chr11_32856948	7295	1.02275	857.999	1577.35	0.00065966	11-33031459-T-C	174511	174511	128	131	0.0358708	0.000273335	0.326922	0.0896523	0.428057	0.421219	0.319384	4.05e-05
chr16_21640040	3851	1.02654	512.863	1547.51	0.00110961	16-20713393-A-G	-926647	-926647	476	528	0.144737	0.000434471	-0.113777	0.0322794	0.428257	0.421212	0.319384	6.87e-05
chr20_3873276	9175	1.00096	1354.44	1576.17	0.000404416	20-3172959-C-T	-700317	-700317	502	550	0.152863	0.000156117	0.151271	0.039922	0.421958	0.421345	0.319458	2.36e-05
chr1_150731361	5067	1.02816	496.123	1554.94	0.0011506	1-151041077-T-C	309716	309716	647	718	0.196712	0.000467534	0.11587	0.0330573	0.424658	0.421437	0.319507	7.14e-05
chr16_70379775	5999	1.04724	426.792	1492.75	0.00137652	16-69429096-A-T	-950679	-950679	1156	1466	0.40159	0.000440597	0.11513	0.032698	0.426757	0.421675	0.319666	8.91e-05
chr11_65776852	4909	1.06803	486.141	1515.07	0.00124574	11-66318125-C-G	541273	541273	434	496	0.135816	0.000431947	0.17305	0.0490739	0.427257	0.421824	0.319716	8.42e-05
chr19_2293865	9640	1.04206	1972.88	1604.89	0.000295817	19-2289360-GC-G	-4505	-4505	863	1014	0.277839	0.000126211	-0.15932	0.0414668	0.424358	0.421797	0.319716	1.89e-05
chr21_44770594	8781	1.03304	1354.23	1587.21	0.000425242	21-44330285-A-G	-440309	-440309	104	108	0.0296053	0.000174174	0.196796	0.052316	0.432157	0.421806	0.319716	2.66e-05
chr4_39548072	8376	0.980792	762.655	1459.94	0.000697019	4-40214067-A-G	665995	665995	871	1023	0.280153	0.000165776	-0.106242	0.0281501	0.422958	0.421933	0.319778	3.86e-05
chr7_44580235	7009	1.03228	690.347	1531.86	0.000833663	7-44223429-C-A	-356806	-356806	481	524	0.143483	0.000291074	0.119464	0.0329082	0.421058	0.422039	0.319837	5.21e-05
chr10_133264157	6174	1.01177	733.929	1524.78	0.000760454	10-133761838-C-G	497681	497681	570	669	0.186767	0.000253041	-0.172357	0.0470087	0.421558	0.422077	0.319844	4.54e-05
chr3_50333682	4352	1.02921	201.182	1467.85	0.00284537	3-51049829-C-A	716147	716147	1149	1449	0.396839	0.000948426	0.0867941	0.0262148	0.419758	0.42212	0.319856	0.000176813
chr1_145923032	944	1.00761	162.42	1568.61	0.00341103	1-145827541-C-T	-95491	-95491	110	114	0.0312671	0.00170388	-0.320503	0.101998	0.423158	0.422182	0.319882	0.000201695
chr19_19682869	8412	1.02416	764.989	1561.46	0.000744034	19-20460368-C-T	777499	777499	152	165	0.0460123	0.000291915	0.262595	0.0723506	0.426257	0.42236	0.319974	4.56e-05
chr3_10153020	7813	1.0114	1423.64	1617.27	0.000392205	3-9927832-G-C	-225188	-225188	728	846	0.231654	0.000183072	-0.160059	0.0426927	0.416358	0.422337	0.319974	2.34e-05
chr1_28335701	5501	1.02804	585.467	1567.68	0.000978327	1-28097891-G-A	-237810	-237810	234	241	0.0663912	0.000409974	0.240442	0.0679174	0.426257	0.422561	0.32	6.05e-05
chr10_72234417	7265	0.992283	792.565	1554.58	0.000684282	10-71592550-T-G	-641867	-641867	78	82	0.0224658	0.000257053	-0.396628	0.108297	0.422058	0.422521	0.32	3.89e-05
chr10_101789752	5010	1.02343	416.439	1455.24	0.00136559	10-101218210-TGG-T	-571542	-571542	156	162	0.0460751	0.000367943	0.221311	0.0620118	0.424058	0.422537	0.32	8.36e-05
chr14_91224255	7999	1.03678	895.924	1544.49	0.000647607	14-91110548-A-G	-113707	-113707	135	135	0.0371083	0.000230237	0.25755	0.0697823	0.428257	0.422478	0.32	4.08e-05
chr17_4713590	9116	1.00371	1200.4	1567.99	0.000459958	17-3733338-G-A	-980252	-980252	189	196	0.0537871	0.000173755	0.236699	0.0629137	0.420658	0.422533	0.32	2.69e-05
chr2_101277555	7999	1.01981	757.26	1531.61	0.00074718	2-100432653-T-G	-844902	-844902	908	1102	0.301866	0.000255928	0.100473	0.0274249	0.425457	0.422554	0.32	4.53e-05
chr2_101284965	7968	1.05397	790.252	1553	0.000753092	2-101256136-C-CA	-28829	-28829	1314	1670	0.457489	0.000284919	-0.136904	0.0376547	0.432357	0.422608	0.320014	4.93e-05
chr9_134906143	10271	1.02836	2388.92	1653.24	0.000240058	9-135106067-G-C	199924	199924	459	494	0.135417	0.000126439	-0.193196	0.0502896	0.425257	0.422675	0.320044	1.48e-05
chr19_39334945	7865	1.02745	1039.73	1607.61	0.000550893	19-39220682-C-T	-114263	-114263	108	112	0.0306849	0.000255517	-0.434038	0.118461	0.426857	0.422774	0.320097	3.4e-05
chr6_42888287	6724	1.01255	1073.41	1598.68	0.000521996	6-42097825-A-C	-790462	-790462	51	52	0.0142388	0.000231176	0.337113	0.0913656	0.422258	0.422914	0.320182	3.11e-05
chr16_10931587	10524	1.02179	1640.97	1607.93	0.000346459	16-10339373-C-T	-592214	-592214	185	194	0.0531507	0.000152721	0.294497	0.0776077	0.426357	0.42307	0.320279	2.11e-05
chr1_204556462	7595	1.03638	1240.2	1615.73	0.000468662	1-205492351-A-G	935889	935889	862	1014	0.277656	0.000221427	0.15824	0.0427589	0.426457	0.423214	0.320367	2.95e-05
chr22_24573618	8338	1.0063	1291.44	1598.57	0.000430335	22-24263665-G-A	-309953	-309953	50	50	0.0143761	0.000186166	0.420608	0.112316	0.422358	0.423339	0.32044	2.52e-05
chr17_30783496	5763	1.02119	531.294	1526.51	0.00106982	17-29899057-A-G	-884439	-884439	747	853	0.233955	0.00038006	0.114149	0.0320616	0.419058	0.423402	0.320467	6.5e-05
chr15_64142255	6578	1.00336	481.789	1487.74	0.00114845	15-64528381-TTTA-T	386126	386126	41	41	0.0112637	0.000346955	0.422545	0.117887	0.421658	0.423492	0.320513	6.69e-05
chr4_2247591	7725	1.02354	667.201	1468.58	0.000855335	4-1312807-C-G	-934784	-934784	422	494	0.135417	0.00022208	0.142202	0.038433	0.423058	0.423529	0.32052	5.22e-05
chr3_10152956	7814	1.0144	1394.82	1611.67	0.000403709	3-10936231-C-G	783275	783275	62	66	0.0180723	0.000184213	-0.524159	0.139868	0.431857	0.423586	0.320543	2.41e-05
chr10_100232881	6705	1.02651	902.146	1602.44	0.000636131	10-99235101-TAC-T	-997780	-997780	40	41	0.0112823	0.000293213	0.495724	0.136626	0.422358	0.423862	0.320712	3.9e-05
chr8_38972312	5676	1.03168	628.113	1561.65	0.000920582	8-38068162-G-A	-904150	-904150	788	909	0.249041	0.000372683	0.139613	0.0391571	0.428557	0.423866	0.320712	5.72e-05
chr19_8492353	9527	1.04242	1658.46	1626.97	0.000354542	19-8057145-T-G	-435208	-435208	44	44	0.0121012	0.000171254	-0.624259	0.165765	0.429057	0.424073	0.320848	2.25e-05
chr4_99869809	8520	1.04354	608.625	1541.49	0.000967921	4-99353000-G-C	-516809	-516809	943	1162	0.318257	0.000361472	-0.128363	0.0359204	0.430557	0.424264	0.320971	6.16e-05
chr1_33326832	6087	1.02488	955.003	1609.66	0.000600483	1-32435919-T-G	-890913	-890913	378	402	0.110379	0.000283774	0.136249	0.0374637	0.427157	0.424406	0.320983	3.67e-05
chr1_35856388	5150	1.03298	495.522	1476.2	0.00117077	1-34899364-G-A	-957024	-957024	747	925	0.253425	0.000336609	0.0482109	0.0134207	0.427557	0.424358	0.320983	7.28e-05
chr14_20366320	8252	1.03368	1504.96	1587.11	0.000386166	14-20326792-T-G	-39528	-39528	78	79	0.0216676	0.000156172	0.429229	0.11328	0.424758	0.424459	0.320983	2.4e-05
chr14_74735673	6906	1.03618	941.689	1601.41	0.000619311	14-75341362-T-A	605689	605689	133	140	0.0383352	0.00028328	0.327197	0.0899565	0.421358	0.424437	0.320983	3.88e-05
chr19_17552817	8386	1.01685	1276.95	1556.21	0.00044369	19-17801331-T-C	248514	248514	459	504	0.138234	0.000157526	-0.205467	0.0542569	0.427957	0.424369	0.320983	2.66e-05
chr19_19358007	7138	1.00559	707.953	1554.6	0.000786812	19-19966164-C-A	608157	608157	133	134	0.0367325	0.000301789	0.227178	0.062742	0.428457	0.424476	0.320983	4.59e-05
chr2_197474564	5396	1.03306	439.519	1499.06	0.00132041	2-198215388-C-CAA	740824	740824	1191	1514	0.414661	0.000431202	-0.0974394	0.0276285	0.427957	0.424456	0.320983	8.21e-05
chr11_83157398	8049	1.04005	691.348	1538.52	0.000848854	11-82627028-C-A	-530370	-530370	184	189	0.0517525	0.000306396	0.25301	0.0699527	0.427957	0.424658	0.3211	5.36e-05
chr1_235829001	9120	1.02042	1014.03	1545.53	0.000562333	1-235364358-TTTTATTTA-T	-464643	-464643	432	460	0.127849	0.000196548	-0.160201	0.0429364	0.428357	0.42473	0.321111	3.39e-05
chr16_48353478	5018	0.984156	408.071	1488.12	0.00132088	16-49308329-T-TTTTTATTTTATTTTA	954851	954851	127	134	0.0385501	0.000410858	0.238998	0.0675205	0.424158	0.424707	0.321111	7.31e-05
chr7_102451106	6205	1.03785	677.41	1572.31	0.000863819	7-102424875-A-G	-26231	-26231	227	237	0.0649315	0.000362994	0.238279	0.0666996	0.432757	0.424769	0.32112	5.42e-05
chr19_5911858	9465	1.03988	1685.33	1597.82	0.000348492	19-5655100-C-T	-256758	-256758	164	170	0.0465498	0.000146492	-0.276988	0.0727942	0.430457	0.424917	0.32121	2.2e-05
chr9_112471625	8292	1.02415	1027.78	1602.23	0.000558354	9-111508011-C-A	-963614	-963614	55	55	0.0150685	0.00025325	-0.516688	0.14093	0.426857	0.424978	0.321235	3.4e-05
chr16_14668631	5009	0.97415	491.13	1433	0.00108191	16-15027607-C-G	358976	358976	134	134	0.0378745	0.000248172	0.227613	0.0619947	0.420858	0.425174	0.321362	5.83e-05
chr15_64957185	5899	1.00948	470.521	1523.39	0.00119348	15-64827055-A-G	-130130	-130130	1151	1454	0.3983	0.000425993	-0.113862	0.0322556	0.428057	0.425227	0.321381	7.01e-05
chr2_201165554	6270	1.04766	650.034	1535.86	0.000914614	2-201198437-C-T	32883	32883	132	145	0.0398133	0.00033012	0.377977	0.10507	0.428257	0.425299	0.321415	5.86e-05
chr12_54289833	7145	1.02947	888.013	1574.94	0.00065206	12-53900811-G-A	-389022	-389022	1204	1583	0.433553	0.000266864	-0.136778	0.0374451	0.428657	0.425334	0.321419	4.01e-05
chr17_75943282	8305	1.03323	1046.66	1551.78	0.000556411	17-76666874-C-A	723592	723592	770	905	0.248763	0.000200028	0.127927	0.0343275	0.427657	0.425379	0.321433	3.45e-05
chr16_1936505	8280	1.02603	1193.77	1568.85	0.000482794	16-2863148-T-C	926643	926643	62	63	0.0173077	0.00018437	0.368137	0.0982401	0.429557	0.425454	0.321468	2.94e-05
chr1_150732007	5070	1.04139	491.611	1546.65	0.00119954	1-150859084-T-TA	127077	127077	1036	1248	0.341744	0.000473587	-0.140236	0.0400481	0.432457	0.425668	0.321566	7.57e-05
chr13_19672888	10708	1.00686	1188.07	1603.06	0.00047157	13-19782971-A-G	110083	110083	41	41	0.0112329	0.000210521	0.680368	0.183208	0.427657	0.425651	0.321566	2.75e-05
chr17_45218328	7616	1.037	618.337	1564.81	0.000947584	17-44993180-C-T	-225148	-225148	490	543	0.148686	0.000390483	0.177038	0.049826	0.431157	0.42562	0.321566	5.92e-05
chr2_101273555	8001	1.03584	737.513	1533.71	0.000793705	2-101645165-C-T	371610	371610	118	118	0.0323642	0.000277245	0.256748	0.0704797	0.429357	0.425837	0.321672	4.94e-05
chr16_1936634	8280	1.01934	1238.36	1579.45	0.000461393	16-1379650-C-T	-556984	-556984	281	297	0.0816832	0.00018412	-0.256465	0.0684333	0.428357	0.425885	0.321688	2.77e-05
chr1_247189034	10901	1.00327	838.174	1448.55	0.000665565	1-246868670-C-T	-320364	-320364	914	1039	0.28477	0.000147622	0.0565514	0.0148696	0.422758	0.426067	0.321761	3.84e-05
chr20_3871164	9165	1.03888	1593.74	1617.69	0.000369216	20-4444065-C-A	572901	572901	51	52	0.0142388	0.000171564	0.493232	0.130988	0.429057	0.426014	0.321761	2.31e-05
chr3_50335998	4358	1.02781	195.357	1470.29	0.00295965	3-50168209-C-G	-167789	-167789	1171	1502	0.411538	0.0010044	0.0859383	0.0260838	0.427757	0.426053	0.321761	0.000181131
chr22_17113405	8180	1.02584	1476	1621.39	0.000391201	22-17453073-C-G	339668	339668	100	107	0.029299	0.00018604	0.339849	0.0907465	0.434957	0.426129	0.321787	2.38e-05
chr16_14650271	5056	1.0009	533.241	1464.19	0.00104257	16-15502861-C-A	852590	852590	48	48	0.0131435	0.000276363	0.429655	0.117917	0.426657	0.426189	0.321792	5.98e-05
chr2_99195897	5874	1.03678	409.834	1497.76	0.00143147	2-100081245-C-T	885348	885348	118	128	0.0350877	0.000471909	-0.275341	0.0786096	0.432357	0.42622	0.321792	8.93e-05
chr6_134170114	7810	1.04019	990.703	1555.16	0.00059538	6-134697851-A-G	527737	527737	1335	1788	0.489857	0.000219684	-0.0932963	0.0251964	0.433357	0.426211	0.321792	3.74e-05
chr16_28966000	4630	0.996656	529.838	1523.2	0.00104265	16-28057660-C-CGGACTCGA	-908340	-908340	72	80	0.0219178	0.000363416	-0.28044	0.0785081	0.420658	0.426263	0.321804	5.92e-05
chr19_16151203	8740	1.00469	1386.73	1656.81	0.000403506	19-16911904-C-T	760701	760701	101	101	0.0276864	0.00022553	-0.400294	0.108303	0.427257	0.426301	0.321811	2.34e-05
chr1_148532142	2379	1.04959	441.069	1588.78	0.00135566	1-148890262-G-T	358120	358120	55	55	0.0154148	0.000646603	0.487092	0.142539	0.433557	0.426342	0.32182	8.69e-05
chr12_31997908	10137	1.05159	877.726	1520.15	0.000683934	12-32213507-T-G	215599	215599	474	507	0.13898	0.000218637	-0.160307	0.0432795	0.425857	0.426576	0.321954	4.4e-05
chr20_3873356	9177	1.00375	1214.1	1537.37	0.000460585	20-4811789-C-T	938433	938433	389	433	0.11863	0.000149906	-0.159151	0.0418892	0.424958	0.426565	0.321954	2.66e-05
chr15_64957162	5899	1.01573	352.876	1403.04	0.00161324	15-65951837-A-G	994675	994675	437	512	0.140351	0.000352927	-0.129783	0.036254	0.427357	0.42664	0.321955	9.58e-05
chr20_3872419	9171	1.02442	1480.03	1600.38	0.000389931	20-3158284-A-G	-714135	-714135	128	142	0.0389254	0.000168143	0.401466	0.106474	0.431857	0.426644	0.321955	2.36e-05
chr6_42936615	6759	1.01593	936.219	1539.76	0.000608589	6-43831723-T-C	895108	895108	213	268	0.0733845	0.000209527	0.251122	0.0675996	0.426557	0.426661	0.321955	3.61e-05
chr5_168549860	8008	1.00064	1145.41	1525.84	0.000486102	5-167834728-C-T	-715132	-715132	592	721	0.198404	0.000150711	0.129133	0.0340004	0.424658	0.426715	0.321975	2.78e-05
chr14_106511328	6555	0.997156	482.771	1483.3	0.00114723	14-106257941-G-T	-253387	-253387	105	111	0.0305449	0.000339489	0.275204	0.0766578	0.430157	0.426847	0.322053	6.51e-05
chr20_3871089	9165	1.04958	1611.26	1620.67	0.000372085	20-4395902-G-GT	524813	524813	95	100	0.0277469	0.000175449	0.430626	0.114533	0.433457	0.427045	0.322182	2.38e-05
chr5_40762188	8439	1.06044	532.499	1511.79	0.00114335	5-41148978-C-T	386790	386790	196	203	0.0556164	0.000384861	0.246002	0.0691605	0.434457	0.427138	0.32223	7.49e-05
chr15_40419943	6644	1.0186	628.89	1525.94	0.000910943	15-40626649-G-T	206706	206706	87	89	0.0246265	0.000314186	0.275783	0.0763874	0.429157	0.427169	0.322233	5.43e-05
chr16_31123545	3972	1.00337	363.347	1473.83	0.00154088	16-30842925-C-T	-280620	-280620	46	46	0.0126096	0.000463719	0.394668	0.112527	0.430357	0.427315	0.322252	8.87e-05
chr19_13773243	7422	1.03985	1278.16	1571.14	0.000462866	19-14243802-G-C	470559	470559	77	84	0.0230011	0.000177657	0.387292	0.103094	0.430557	0.42733	0.322252	2.9e-05
chr3_49415408	3360	1.03374	225.942	1517.85	0.00259218	3-49435644-G-A	20236	20236	857	1017	0.278662	0.00103287	-0.135084	0.0410991	0.436856	0.427335	0.322252	0.000160116
chr4_2938681	8801	1.02059	1066.06	1530.91	0.000539277	4-3486434-C-T	547753	547753	172	177	0.0484666	0.000174453	-0.250709	0.0666552	0.429357	0.427282	0.322252	3.23e-05
chr8_30678593	7548	1.03417	824.809	1534.74	0.000711242	8-30955501-A-C	276908	276908	53	54	0.0147864	0.000245212	-0.384174	0.104549	0.437956	0.427332	0.322252	4.39e-05
chr11_1891539	9175	1.02487	1458.56	1583.1	0.000396819	11-1852720-G-A	-38819	-38819	766	859	0.235214	0.000157979	0.097522	0.0257572	0.436556	0.427371	0.322258	2.4e-05
chr8_141143459	8153	1.03349	1298.71	1582.03	0.000451424	8-141407568-A-ATT	264109	264109	1061	1239	0.339538	0.000181824	-0.121234	0.0323219	0.426857	0.42741	0.322266	2.78e-05
chr11_59798982	7082	1.02653	587.79	1540.44	0.00098718	11-59693135-A-AT	-105847	-105847	65	66	0.0180921	0.000368102	0.337832	0.0946645	0.432857	0.427493	0.322286	5.99e-05
chr7_44801847	6956	1.03944	831.641	1575.31	0.000711213	7-45062826-C-CA	260979	260979	1242	1548	0.423986	0.000294971	-0.0853615	0.0235365	0.429957	0.427492	0.322286	4.44e-05
chr19_19682874	8412	1.03517	709.69	1520.49	0.000828508	19-18806642-C-CG	-876232	-876232	44	45	0.0123899	0.000274214	-0.406865	0.111601	0.429457	0.42762	0.322361	5.13e-05
chr12_31991807	10136	1.05225	964.547	1545.82	0.000625037	12-31777314-CCTATTCTATT-C	-214493	-214493	44	44	0.0121413	0.000222374	-0.560668	0.151546	0.433657	0.42766	0.322369	4.01e-05
chr10_72233937	7265	1.06655	835.437	1555.82	0.000736546	10-72991214-G-A	757277	757277	166	193	0.0528478	0.000281303	0.288142	0.0791794	0.432257	0.42772	0.322372	4.88e-05
chr5_168549877	8008	1.02103	1451.89	1600.97	0.000396791	5-167742977-AAACAACAACAAC-A	-806900	-806900	222	236	0.0650855	0.000171927	0.157957	0.0419545	0.433457	0.427718	0.322372	2.38e-05
chr12_6976580	8180	1.02779	1242.37	1569.41	0.000468498	12-7507174-G-A	530594	530594	80	82	0.0224658	0.00017864	0.275915	0.0734737	0.427557	0.4278	0.322412	2.85e-05
chr13_21374916	9324	1.02841	1628.1	1631.96	0.000358116	13-20937074-C-T	-437842	-437842	288	374	0.102578	0.000177173	0.23952	0.0637466	0.429457	0.428042	0.322551	2.18e-05
chr14_106235156	7406	1.03105	716.817	1562.75	0.000816307	14-105453132-C-T	-782024	-782024	40	41	0.0112267	0.000326414	0.490862	0.136338	0.434557	0.428016	0.322551	5e-05
chr16_31123510	3972	1.05047	394.624	1487.44	0.00152535	16-31613203-G-T	489693	489693	170	183	0.0501645	0.000486541	0.18528	0.0530215	0.436956	0.428151	0.322571	9.75e-05
chr17_81681338	8749	1.0388	1247.57	1595.45	0.000474711	17-80836068-A-C	-845270	-845270	1212	1577	0.43198	0.000204815	0.135896	0.0365249	0.427557	0.428181	0.322571	2.95e-05
chr17_82294420	7891	1.03305	872.546	1516.29	0.000673172	17-83091085-C-A	796665	796665	98	100	0.0273973	0.000210652	0.28384	0.076435	0.430557	0.428272	0.322571	4.14e-05
chr18_32071968	7124	1.04047	940.765	1584	0.000631173	18-32530341-G-A	458373	458373	1200	1539	0.421644	0.000267888	-0.0851565	0.0233193	0.435456	0.428265	0.322571	3.94e-05
chr19_8418667	9601	1.0353	1646.81	1623.24	0.000357936	19-8489823-G-A	71156	71156	696	787	0.215616	0.000170102	-0.174576	0.0463358	0.434157	0.428294	0.322571	2.21e-05
chr5_180835419	7036	1.05091	1007.7	1564.25	0.000598045	5-180445370-C-T	-390049	-390049	566	631	0.172877	0.00023034	-0.159053	0.0430963	0.440556	0.428165	0.322571	3.82e-05
chr6_42887429	6718	0.996675	1101.94	1618.83	0.000504467	6-43233869-G-A	346440	346440	76	79	0.0217152	0.000243565	0.290702	0.0790744	0.424658	0.428156	0.322571	2.85e-05
chr8_23188373	8453	1.03685	1417.62	1615.28	0.000416717	8-23189225-A-C	852	852	855	1035	0.283443	0.00019401	0.105059	0.0281326	0.428057	0.428277	0.322571	2.58e-05
chr16_53491400	8102	1.04959	1296.34	1613.43	0.000464317	16-54355475-C-T	864075	864075	746	905	0.248081	0.000216887	0.106545	0.0287491	0.432057	0.428366	0.322583	2.96e-05
chr17_64322219	5523	1.00821	695.596	1565.41	0.000813801	17-64322640-G-A	421	421	1262	1631	0.446733	0.00032911	-0.120822	0.0335787	0.429557	0.42836	0.322583	4.72e-05
chr22_17113414	8180	1.0239	1492.29	1625.8	0.000388534	22-17440287-C-T	326873	326873	150	165	0.0453048	0.000188404	-0.267299	0.0714352	0.429357	0.428408	0.322584	2.34e-05
chr5_132474311	5620	1.04372	619.452	1558.28	0.000963386	5-133421993-G-A	947682	947682	1059	1296	0.354989	0.000386884	0.0945414	0.0265896	0.432057	0.428423	0.322584	6.06e-05
chr22_24174245	8390	1.03125	1274.31	1609.84	0.000460041	22-23787053-C-T	-387192	-387192	339	361	0.0989041	0.000211208	-0.220264	0.0593255	0.426357	0.428471	0.322599	2.81e-05
chr13_32525037	7175	1.03214	884.978	1569.95	0.000663374	13-33213556-G-A	688519	688519	42	42	0.0115068	0.000266072	-0.584357	0.159944	0.430557	0.428541	0.32263	4.06e-05
chr15_89201638	8213	1.0408	1290.33	1582.77	0.000460947	15-90077480-A-G	875842	875842	1299	1749	0.479132	0.000186814	-0.111609	0.0298101	0.427557	0.428622	0.32267	2.88e-05
chr17_45217730	7614	1.04492	601.236	1553.39	0.000995194	17-45228034-G-A	10304	10304	837	987	0.270263	0.000393178	0.142985	0.0402625	0.434557	0.428721	0.322724	6.27e-05
chr17_75104616	8077	0.985137	1048.14	1536.62	0.000522074	17-75796944-A-T	692328	692328	251	283	0.0774918	0.00017275	0.204938	0.0544504	0.432157	0.428859	0.322806	2.86e-05
chr16_28955125	4657	1.02196	562.132	1528.43	0.00102996	16-27986854-G-A	-968271	-968271	87	90	0.0246575	0.000366687	-0.448776	0.125716	0.428757	0.428988	0.322882	6.16e-05
chr2_201218563	6284	1.03827	552.186	1463.2	0.00107414	2-202211494-A-G	992931	992931	87	92	0.0252608	0.000285206	0.279766	0.0769534	0.428857	0.429028	0.322891	6.66e-05
chr22_31286143	7448	1.02856	490.748	1456.81	0.00119179	22-31250996-A-G	-35147	-35147	40	40	0.0109709	0.000313942	0.422857	0.117118	0.431357	0.429125	0.322943	7.23e-05
chr12_31998906	10136	1.05489	825.524	1499.5	0.000736411	12-31765737-C-A	-233169	-233169	1323	1767	0.484083	0.000215952	0.138675	0.0374075	0.435956	0.429188	0.322969	4.73e-05
chr1_9271207	6777	1.0113	888.187	1524.45	0.000642519	1-9696955-G-A	425748	425748	310	329	0.0902854	0.000207445	0.176657	0.0475217	0.430657	0.429432	0.323038	3.74e-05
chr1_204556607	7595	1.02998	1147.52	1581.26	0.000511327	1-204796846-T-TATAG	240239	240239	570	682	0.187466	0.000208564	0.150242	0.0404309	0.433657	0.429379	0.323038	3.11e-05
chr12_31998595	10136	1.05632	961.062	1546.74	0.000634208	12-31094071-G-A	-904524	-904524	110	110	0.0301701	0.000227126	-0.418355	0.113245	0.437256	0.429362	0.323038	4.09e-05
chr14_106268810	7297	1.02826	696.311	1560.99	0.000840571	14-105441749-C-G	-827061	-827061	58	58	0.0158817	0.000334913	-0.457762	0.127383	0.430957	0.429451	0.323038	5.09e-05
chr16_69342398	6035	1.04549	503.588	1519.1	0.00119154	16-70289223-C-T	946825	946825	1212	1535	0.420548	0.000417288	0.0828196	0.0234251	0.440456	0.42942	0.323038	7.5e-05
chr17_75889857	8066	1.04416	1065.72	1571.94	0.000562234	17-75838299-A-G	-51558	-51558	347	365	0.10022	0.000222457	-0.231233	0.062503	0.435256	0.429469	0.323038	3.53e-05
chr8_55825108	8317	1.01577	709.537	1520.02	0.000809773	8-55767857-G-A	-57251	-57251	431	456	0.125069	0.000266369	0.136516	0.0373686	0.435856	0.429477	0.323038	4.77e-05
chr17_35010668	7437	1.01583	1078.87	1601.78	0.000532897	17-35455272-A-G	444604	444604	63	65	0.017818	0.000239906	-0.530178	0.144062	0.434657	0.429606	0.323113	3.13e-05
chr10_73249038	5885	1.04356	355.297	1530.09	0.00168481	10-72743017-TGAGAGAGAGGGTGAGGGG-T	-506021	-506021	40	41	0.0112514	0.000655321	0.571115	0.167306	0.433357	0.429635	0.323114	0.00010558
chr16_12661027	11041	1.04373	1567.97	1626.32	0.000382202	16-12339778-C-T	-321249	-321249	38	38	0.0104053	0.000185466	-0.683311	0.18242	0.437256	0.429692	0.323136	2.39e-05
chr9_134906158	10271	1.03622	2076.54	1615.76	0.000285505	9-134448667-G-A	-457491	-457491	959	1148	0.314419	0.000127881	-0.137761	0.0358861	0.434557	0.429726	0.323141	1.76e-05
chr19_19681067	8407	1.01839	636.591	1487.97	0.000906997	19-20468324-G-A	787257	787257	37	40	0.0110988	0.000261876	0.446818	0.122161	0.438956	0.429807	0.32318	5.36e-05
chr14_20366829	8254	0.979857	1432.6	1574.07	0.000380022	14-20979507-A-G	612678	612678	171	177	0.0484931	0.000143998	-0.242049	0.0635404	0.430457	0.42985	0.323191	2.05e-05
chr17_63433160	5225	1.02565	630.63	1567.23	0.000926075	17-63545691-C-T	112531	112531	636	705	0.193469	0.000384381	0.115025	0.032335	0.434557	0.430006	0.323246	5.57e-05
chr2_96249577	2888	1.05785	261.512	1503.24	0.00233827	2-95981341-A-ATATAAAATATATATTGTATATTATATATAATC	-268236	-268236	59	59	0.0162804	0.000863993	-0.465215	0.139409	0.436056	0.430021	0.323246	0.000151025
chr21_33296706	6494	1.02756	926.448	1566	0.000632399	21-32996123-A-T	-300583	-300583	1161	1481	0.405531	0.000247478	0.0999485	0.0272175	0.429557	0.43008	0.323246	3.82e-05
chr4_2839624	8118	1.02785	1014.13	1565.41	0.000577914	4-2828488-G-C	-11136	-11136	736	863	0.236698	0.000222707	-0.170777	0.0461649	0.436456	0.430038	0.323246	3.49e-05
chr5_134900665	6258	0.992726	630.824	1477.63	0.000881019	5-135631591-G-C	730926	730926	341	362	0.0991238	0.000240609	-0.165648	0.0450199	0.427057	0.430092	0.323246	4.9e-05
chr8_38971825	5675	1.03216	612.372	1556.47	0.000962836	8-39734188-C-G	762363	762363	98	99	0.0271382	0.000383626	-0.3676	0.103322	0.431957	0.429994	0.323246	5.87e-05
chr20_56459130	9292	1.04361	1542.3	1606.63	0.00038911	20-56223070-T-C	-236060	-236060	181	191	0.0523001	0.000172737	0.204729	0.0543947	0.438456	0.430217	0.323319	2.43e-05
chr3_49415485	3360	1.02911	214.91	1491.16	0.0027309	3-50381442-C-G	965957	965957	482	596	0.163736	0.000990402	-0.157278	0.0476795	0.434657	0.430257	0.323328	0.000165456
chr12_31997881	10137	1.06076	885.32	1523.8	0.000694845	12-31971477-C-T	-26404	-26404	1088	1324	0.362647	0.000226645	0.128168	0.034689	0.439356	0.430344	0.323372	4.51e-05
chr16_48353298	5018	1.02318	555.369	1593.08	0.00104978	16-47888083-G-A	-465215	-465215	88	92	0.0251917	0.000493654	-0.371025	0.106294	0.437456	0.430667	0.323572	6.26e-05
chr20_3929226	9166	1.03953	1771.49	1647.57	0.000337223	20-4433957-A-G	504731	504731	330	363	0.0993976	0.000178147	0.223473	0.0594977	0.429657	0.430649	0.323572	2.09e-05
chr1_145921979	945	1.02773	188.103	1624.19	0.00311973	1-145891367-G-A	-30612	-30612	88	89	0.0243836	0.00185538	-0.355673	0.114104	0.441956	0.430951	0.323764	0.000188056
chr19_19681703	8412	1.03175	788.841	1564.8	0.000749345	19-20393425-G-A	711722	711722	51	52	0.0142936	0.000298727	0.37168	0.102575	0.432957	0.430989	0.323772	4.55e-05
chr16_48353327	5018	1.04832	495.788	1546.43	0.00122166	16-48458950-T-C	105623	105623	1141	1479	0.405102	0.000483215	-0.129003	0.0368972	0.438656	0.43117	0.323886	7.7e-05
chr16_1936647	8280	1.01143	1318.94	1601.59	0.000435281	16-1964423-C-G	27776	27776	1235	1643	0.450137	0.000191213	0.119246	0.0319004	0.431657	0.431269	0.323939	2.52e-05
chr3_50333661	4352	1.04425	221.191	1504.99	0.00272136	3-50168617-C-T	-165044	-165044	58	65	0.0177985	0.0010409	-0.499171	0.151973	0.434757	0.431321	0.323958	0.000170008
chr5_69280893	4194	1.01754	441.923	1536.29	0.00131118	5-68507707-AACACACAC-A	-773186	-773186	358	422	0.11651	0.000502428	-0.157494	0.0451816	0.437456	0.431439	0.324025	7.7e-05
chr7_38378198	8984	1.02591	958.589	1570.89	0.000612361	7-39163589-T-TA	785391	785391	51	51	0.0139726	0.000243966	-0.523622	0.142448	0.434657	0.431495	0.324045	3.67e-05
chr16_69323029	6056	1.05151	494.709	1517.55	0.00123139	16-70160606-C-T	837577	837577	82	82	0.0227021	0.000430767	0.292316	0.0828785	0.435256	0.431567	0.324078	7.8e-05
chr19_54175894	11267	1.01682	2807.98	1670.53	0.000206365	19-54175191-G-A	-703	-703	69	69	0.0189041	0.000116519	0.51353	0.132976	0.431257	0.43162	0.324097	1.21e-05
chr12_98549130	6914	1.04114	872.493	1559.95	0.000688808	12-99336197-C-T	787067	787067	65	65	0.0177985	0.000265434	0.285013	0.0779973	0.432757	0.43192	0.324259	4.26e-05
chr14_20366740	8254	0.9932	1242.19	1526.19	0.000450379	14-19956147-C-A	-410593	-410593	945	998	0.273536	0.000138088	-0.122579	0.0320903	0.429757	0.431903	0.324259	2.49e-05
chr5_91310100	6255	1.02499	568.584	1516.07	0.00103197	5-91069928-C-CAAAAA	-240172	-240172	208	221	0.0622886	0.000347744	-0.26927	0.075137	0.432157	0.431876	0.324259	6.16e-05
chr17_39759376	5952	1.0226	746.694	1581.24	0.000783379	17-40289355-T-G	529979	529979	39	39	0.0106849	0.000337758	0.536285	0.149326	0.435556	0.431977	0.32428	4.65e-05
chr18_32072093	7124	1.02462	758.675	1525.49	0.000773416	18-31723867-A-G	-348226	-348226	481	525	0.143757	0.00025895	-0.194774	0.0532092	0.438556	0.432015	0.324287	4.61e-05
chr19_57866958	7035	1.00448	919.296	1575.71	0.000619647	19-57883111-C-CA	16153	16153	83	91	0.0249452	0.00025275	0.385041	0.105008	0.437556	0.432173	0.324384	3.52e-05
chr22_22322833	8447	1.03037	1122.18	1595.8	0.000527761	22-22621409-A-C	298576	298576	74	76	0.0213964	0.000231015	0.399306	0.108216	0.436156	0.432236	0.32441	3.18e-05
chr15_64142178	6578	0.996915	383.83	1400.75	0.00146699	15-65111792-C-CT	969614	969614	36	36	0.0100279	0.000309467	0.452589	0.125223	0.432657	0.432296	0.324413	8.18e-05
chr18_35248761	6303	1.01129	644.851	1535.11	0.000892665	18-34380657-AG-A	-868104	-868104	73	76	0.0208105	0.000319859	0.306871	0.0851085	0.433857	0.432274	0.324413	5.15e-05
chr11_65375805	5271	1.04846	568.168	1530.29	0.00107054	11-66311804-GA-G	935999	935999	686	763	0.208927	0.000386762	-0.158001	0.0444366	0.442256	0.432479	0.324462	6.72e-05
chr17_37515493	4989	0.991954	684.173	1501.7	0.00081746	17-36927313-C-T	-588180	-588180	1066	1324	0.362665	0.000247052	0.0949476	0.0258526	0.432757	0.432477	0.324462	4.5e-05
chr17_44176235	6052	1.04395	729.977	1574.58	0.000827957	17-43788747-C-T	-387488	-387488	97	107	0.0293311	0.000349355	-0.402879	0.112457	0.439556	0.432475	0.324462	5.15e-05
chr19_16150207	8746	1.00934	1145.75	1597.18	0.000501306	19-16263891-A-G	113684	113684	123	124	0.0341598	0.000219444	0.366275	0.098912	0.432757	0.432447	0.324462	2.88e-05
chr19_51131438	9596	1.01347	1939.4	1631.74	0.000298087	19-51129414-T-C	-2024	-2024	946	1156	0.316785	0.000144707	0.12938	0.0339747	0.435956	0.432503	0.324462	1.73e-05
chr19_19177423	7048	1.0377	895.879	1606.14	0.000669024	19-20069033-A-C	891610	891610	1336	1810	0.49589	0.000315185	0.134427	0.0372426	0.437756	0.432675	0.32457	4.1e-05
chr3_156541591	7420	1.01164	623.496	1545.18	0.000924947	3-156530047-G-A	-11544	-11544	1130	1408	0.385565	0.000348629	0.104519	0.0291704	0.436456	0.432706	0.324572	5.34e-05
chr13_32524873	7176	1.04093	918.88	1585.58	0.000655765	13-33188697-T-C	663824	663824	1017	1227	0.336169	0.000281663	0.108231	0.0297439	0.434457	0.432884	0.324684	4.04e-05
chr22_24573001	8346	1.02565	1415.49	1624.64	0.000416504	22-24597684-A-ACAC	24683	24683	151	163	0.0450774	0.000202333	-0.289738	0.0778083	0.434957	0.433004	0.324716	2.48e-05
chr22_30660861	6887	1.00324	466.928	1466.26	0.00122027	22-30540631-G-A	-120230	-120230	98	101	0.027732	0.000337828	0.295175	0.0821912	0.433157	0.432958	0.324716	6.9e-05
chr5_14715330	7196	1.01619	631.556	1466.87	0.00092026	5-14937689-G-A	222359	222359	36	37	0.010137	0.000240637	0.44102	0.119861	0.435256	0.433012	0.324716	5.36e-05
chr12_50930553	6006	1.03408	661.502	1567.44	0.000902488	12-51004728-G-A	74175	74175	377	409	0.112116	0.000373582	0.121718	0.0341442	0.440156	0.433147	0.324793	5.48e-05
chr20_3873372	9177	1.04849	1370.93	1573.5	0.000444811	20-3954119-C-A	80747	80747	1229	1664	0.45589	0.000171721	0.145046	0.0385222	0.435456	0.433198	0.324793	2.79e-05
chr22_22322830	8447	1.06598	1065.92	1574.56	0.000586386	22-22385243-A-C	62413	62413	1146	1377	0.377316	0.000236173	-0.12181	0.0330626	0.434757	0.433199	0.324793	3.81e-05
chr7_66154342	6856	1.01533	213.555	1453.17	0.00271741	7-66379075-T-A	224733	224733	1227	1614	0.442097	0.000844751	-0.0822308	0.0245955	0.437956	0.433238	0.324801	0.000158041
chr1_160754375	7501	1.0477	966.163	1549.22	0.000630838	1-160741709-C-T	-12666	-12666	373	403	0.110411	0.000228369	-0.144712	0.0391872	0.438956	0.433438	0.324822	3.94e-05
chr15_41302408	6464	1.0555	549.463	1506.87	0.00112107	15-40312798-T-G	-989610	-989610	93	99	0.0271233	0.000367822	0.348372	0.0976123	0.439056	0.433353	0.324822	7.13e-05
chr16_1936247	8275	1.03808	1286.72	1594.34	0.000467221	16-2738023-T-C	801776	801776	215	237	0.0648959	0.000200174	0.268125	0.0719516	0.439356	0.433452	0.324822	2.86e-05
chr16_31122878	3973	1.01985	404.683	1507.23	0.0014459	16-30496727-G-A	-626151	-626151	96	98	0.0269527	0.000497617	0.25996	0.0745214	0.434557	0.433522	0.324822	8.49e-05
chr19_13760685	7398	1.02621	1559.96	1638.34	0.000378805	19-13759485-T-G	-1200	-1200	97	107	0.0293633	0.000193965	-0.41297	0.110583	0.436856	0.433483	0.324822	2.26e-05
chr19_35905555	7296	1.0487	1140.52	1626.33	0.000535067	19-35909186-G-A	3631	3631	40	41	0.011239	0.000268627	-0.599871	0.164301	0.443956	0.433359	0.324822	3.35e-05
chr2_201218401	6286	1.02276	610.588	1517.52	0.000962547	2-201487757-G-A	269356	269356	39	39	0.0106967	0.000322531	0.490799	0.136202	0.437956	0.433475	0.324822	5.69e-05
chr2_201219054	6283	1.01166	675.893	1549.16	0.000855432	2-200269833-T-G	-949221	-949221	59	62	0.016977	0.000324271	0.367663	0.10207	0.434557	0.433514	0.324822	4.92e-05
chr8_43029266	5685	1.02758	335.539	1467.16	0.00176287	8-43901654-C-G	872388	872388	334	351	0.0963227	0.000529782	0.178937	0.0515446	0.436156	0.43339	0.324822	0.000105374
chr1_145935038	943	1.02709	177.919	1600.59	0.00332213	1-144958257-A-G	-976781	-976781	1819	1818	0.498056	0.0018413	-0.823475	0.26399	0.433757	0.43365	0.32488	0.000198341
chr5_10436012	8857	1.0127	1164.47	1527.21	0.000497598	5-9754476-C-T	-681536	-681536	103	103	0.0282037	0.000155945	0.260303	0.0686913	0.435356	0.433656	0.32488	2.87e-05
chr10_80521768	9428	1.01257	711.383	1509.75	0.00081449	10-80447136-C-T	-74632	-74632	336	354	0.0969332	0.000255579	-0.147135	0.0401578	0.437556	0.433759	0.324936	4.69e-05
chr11_65583771	5099	1.0531	490.478	1503.41	0.00125323	11-64725561-TACACACACACACACAC-T	-858210	-858210	55	58	0.0159604	0.000413205	-0.306197	0.0865423	0.439256	0.433807	0.324941	7.92e-05
chr5_14715297	7196	1.03765	918.909	1595.2	0.00065449	5-14294026-T-A	-421271	-421271	60	63	0.0174129	0.000293242	0.515411	0.142053	0.434357	0.433822	0.324941	3.99e-05
chr20_3870959	9166	1.02145	1641.65	1633.77	0.000357928	20-3136658-A-T	-734301	-734301	63	63	0.0174419	0.00017855	0.517207	0.137723	0.439556	0.433935	0.324995	2.1e-05
chr6_149591074	8795	1.01896	1024.82	1546.69	0.000571209	6-150355814-T-C	764740	764740	332	351	0.0962171	0.00020124	0.16373	0.0439529	0.432357	0.433951	0.324995	3.34e-05
chr17_75944227	8303	1.01439	1030.27	1552.21	0.000564431	17-75863758-C-CAAT	-80469	-80469	220	232	0.0659091	0.000203756	0.209045	0.0561654	0.434257	0.434008	0.325017	3.26e-05
chr7_17345315	8498	1.03938	1207.01	1567.25	0.000499903	7-16716428-T-C	-628887	-628887	461	501	0.137336	0.00019039	-0.132126	0.0353354	0.437556	0.434051	0.325028	3.06e-05
chr12_7095177	7970	1.03761	1543.09	1651.41	0.000390109	12-7934798-T-C	839621	839621	704	819	0.224876	0.000212319	-0.163108	0.043947	0.438656	0.434099	0.325043	2.38e-05
chr1_168251191	8232	1.05235	1145.28	1584.58	0.00053688	1-168965530-AACACACAC-A	714339	714339	474	538	0.149861	0.000223768	-0.174454	0.0471745	0.435256	0.434137	0.325044	3.38e-05
chr11_119009961	7156	1.06609	907.573	1565.9	0.000690739	11-119706967-C-T	697006	697006	61	62	0.0169956	0.000273562	-0.479877	0.131605	0.442656	0.43416	0.325044	4.48e-05
chr3_196236879	8049	0.952646	642.698	1383.57	0.000822029	3-196167676-C-CTTTATTTA	-69203	-69203	191	203	0.0557999	0.000135162	0.108604	0.0283923	0.425557	0.434186	0.325044	4.07e-05
chr17_35010682	7438	1.0315	1082.96	1604.79	0.000551133	17-34100267-T-C	-910415	-910415	60	63	0.0176471	0.000252457	0.45653	0.124494	0.440356	0.434247	0.325068	3.31e-05
chr18_32071394	7122	1.01103	677.314	1489.19	0.000855026	18-31569180-A-AT	-502214	-502214	99	103	0.029195	0.000245465	0.320144	0.0871304	0.429257	0.434352	0.325125	4.9e-05
chr19_8491958	9525	1.02514	1660.21	1632.99	0.000356372	19-7585224-C-T	-906734	-906734	75	80	0.0219419	0.000177065	-0.44759	0.119118	0.440556	0.434402	0.325142	2.11e-05
chr16_15700248	4380	1.03723	626.767	1540.13	0.000960694	16-15465356-T-A	-234892	-234892	101	102	0.0287486	0.000356193	0.276138	0.0771895	0.433957	0.434468	0.325167	5.85e-05
chr8_58448362	7761	1.047	1052.67	1609.53	0.000580268	8-58405255-C-T	-43107	-43107	133	140	0.0383982	0.000273023	-0.20304	0.0556754	0.441756	0.434492	0.325167	3.61e-05
chr10_101789373	5008	1.04646	476.861	1493.14	0.00128	10-101169947-C-G	-619426	-619426	59	63	0.0172982	0.00040474	0.324489	0.09157	0.433557	0.434629	0.325248	7.95e-05
chr12_45921103	6412	1.04508	607.703	1553.99	0.00100304	12-45318297-T-G	-602806	-602806	227	233	0.0638007	0.000397766	-0.165799	0.0467273	0.441556	0.434784	0.325322	6.21e-05
chr4_38788997	8825	1.04067	1146.38	1583.66	0.000528448	4-38216075-C-T	-572922	-572922	152	170	0.0465753	0.000218884	-0.21373	0.0577072	0.439356	0.434758	0.325322	3.24e-05
chr17_35464996	6152	1.0441	942.63	1605.77	0.000645922	17-35434594-G-C	-30402	-30402	243	261	0.0715853	0.000302607	-0.224516	0.0620189	0.444056	0.434814	0.325323	3.99e-05
chr20_3870984	9166	1.06531	1484.92	1595.95	0.000422769	20-4109824-G-A	238840	238840	66	67	0.0183562	0.000180289	-0.511784	0.136368	0.439756	0.434953	0.325405	2.73e-05
chr12_132721434	5761	1.01992	586.825	1482.05	0.00100195	12-132290220-C-G	-431214	-431214	90	97	0.0265753	0.000286879	-0.344404	0.0947725	0.437056	0.434997	0.325417	5.85e-05
chr7_74786623	4236	1.05373	696.389	1593.13	0.000887175	7-73841776-G-A	-944847	-944847	317	341	0.0935272	0.000408809	0.202018	0.0570516	0.442356	0.435143	0.325505	5.59e-05
chr16_74622406	7968	1.02901	1080.13	1584.8	0.000552383	16-73804211-C-T	-818195	-818195	120	126	0.0345016	0.000231305	0.362399	0.0982224	0.439356	0.435327	0.325622	3.29e-05
chr11_6714148	9625	1.03283	1393.23	1606.46	0.000430794	11-7371305-CAACATGA-C	657157	657157	1322	1758	0.481624	0.000193316	-0.0836719	0.0224002	0.438956	0.435426	0.325674	2.59e-05
chr2_101275388	8006	1.05404	781.296	1554.15	0.000792336	2-102056738-T-TAATAAATAAATA	781350	781350	382	409	0.112363	0.000303605	0.197872	0.0546718	0.444456	0.435643	0.325794	4.99e-05
chr20_32094464	5836	1.01963	513.34	1522.94	0.00114699	20-32614441-T-A	519977	519977	198	232	0.0637713	0.000405851	0.227148	0.0641138	0.441756	0.435618	0.325794	6.68e-05
chr22_24174267	8390	1.08522	1222.51	1584.58	0.000528929	22-23573342-C-T	-600925	-600925	56	56	0.0153593	0.000220032	-0.543966	0.146924	0.441756	0.435682	0.325802	3.55e-05
chr2_201219189	6283	1.01501	618.833	1526.65	0.000945353	2-201627272-G-A	408083	408083	945	1119	0.306575	0.000329141	-0.113564	0.0315617	0.433157	0.435724	0.325812	5.45e-05
chr20_45079180	7532	1.02788	901.65	1596.16	0.000661462	20-44144691-C-T	-934489	-934489	63	64	0.0175246	0.000298	0.516726	0.14258	0.440856	0.43576	0.325818	3.93e-05
chr18_32071922	7124	1.03788	814.851	1541.75	0.000742818	18-32110803-C-T	38881	38881	59	64	0.0176893	0.000266399	-0.50566	0.138416	0.440656	0.435849	0.325863	4.51e-05
chr20_3873483	9175	1.00863	1527.75	1610.58	0.000379688	20-3167116-A-G	-706367	-706367	124	127	0.0347755	0.000171215	0.345008	0.0916115	0.442456	0.435976	0.325936	2.15e-05
chr16_28966707	4628	1.03346	608.811	1564.41	0.000988396	16-29079770-C-T	113063	113063	284	306	0.0839736	0.000409045	0.170342	0.0481082	0.436756	0.436073	0.325938	5.94e-05
chr17_31536239	6537	1.02482	743.734	1564.54	0.00079906	17-31705578-T-A	169339	169339	854	997	0.273052	0.000321072	-0.141203	0.0391726	0.438356	0.436091	0.325938	4.71e-05
chr19_57864855	7044	0.999402	814.675	1522.89	0.000702264	19-57351658-G-C	-513197	-513197	102	109	0.0299122	0.000228489	0.294309	0.0797	0.433857	0.436078	0.325938	3.89e-05
chr2_101285073	7968	1.02446	776.016	1540.84	0.000765369	2-100728911-G-A	-556162	-556162	108	115	0.0315241	0.000274642	-0.255951	0.0702138	0.436456	0.436064	0.325938	4.5e-05
chr2_89213562	4069	1.00567	288.545	1452.82	0.00200163	2-89063781-G-A	-149781	-149781	58	62	0.0169956	0.000580614	-0.329785	0.0956826	0.434557	0.43628	0.326057	0.000112684
chr2_201219201	6283	1.02913	774.026	1599	0.000773176	2-201876213-A-G	657012	657012	75	79	0.021632	0.000359249	0.47621	0.1332	0.439956	0.436308	0.326058	4.59e-05
chr11_59805000	7091	1.02532	608.673	1550.25	0.000978022	11-60775894-C-G	970894	970894	1049	1277	0.349698	0.000380162	0.0925036	0.0259826	0.433257	0.436436	0.326089	5.76e-05
chr12_7097340	7958	1.0223	1276.67	1586.28	0.000464283	12-6102276-T-C	-995064	-995064	393	506	0.13863	0.000191457	0.162463	0.0434654	0.437456	0.436393	0.326089	2.72e-05
chr19_39335051	7865	1.01306	961.422	1589	0.00060813	19-40244056-A-AAATAAT	909005	909005	408	436	0.121044	0.0002627	0.1136	0.0310653	0.440756	0.436421	0.326089	3.48e-05
chr1_38864157	6971	1.03223	978.504	1576.25	0.000614889	1-39653621-G-A	789464	789464	78	80	0.0219178	0.000251163	-0.25334	0.0690601	0.440956	0.436553	0.326156	3.68e-05
chr14_106153688	7643	1.04648	691.313	1529.29	0.000888373	14-106498165-A-G	344477	344477	81	87	0.0238356	0.000309797	-0.382728	0.105902	0.447355	0.436593	0.326159	5.48e-05
chr9_137616139	5051	1.00628	783.17	1565.27	0.000739372	9-137482612-C-G	-133527	-133527	75	78	0.0213816	0.000294814	0.397416	0.109574	0.438756	0.436615	0.326159	4.16e-05
chr19_12733104	7381	1.01251	883.755	1537.57	0.000661467	19-13591429-A-G	858325	858325	42	42	0.0115195	0.000228408	0.461471	0.124965	0.437856	0.436649	0.326163	3.78e-05
chr1_633039	3881	1.05169	554.344	1557.05	0.00111666	1-1426961-G-A	793922	793922	84	92	0.0252193	0.000455788	-0.347154	0.0988493	0.445455	0.436796	0.326222	6.97e-05
chr3_50333652	4352	1.04906	207.858	1481.36	0.00296412	3-49752182-T-A	-581470	-581470	534	581	0.159528	0.00105116	-0.149824	0.0456529	0.445755	0.436813	0.326222	0.000184093
chr7_66153897	6849	1.00696	239.261	1501.84	0.00242205	7-65428157-CA-C	-725740	-725740	368	402	0.11044	0.000895753	-0.165092	0.0496229	0.442256	0.436807	0.326222	0.000136577
chr3_50335388	4356	1.01699	204.869	1476.98	0.00287101	3-50562286-CAGTT-C	226898	226898	505	563	0.154247	0.000994327	-0.135992	0.0412405	0.441656	0.436848	0.326227	0.000165791
chr19_6379785	9904	1.01057	1565.44	1546.81	0.000372713	19-6580365-ATT-A	200580	200580	540	596	0.163646	0.000123001	0.133798	0.0347666	0.432357	0.436922	0.326243	2.12e-05
chr19_19786830	8729	1.02827	772.512	1554.6	0.000775235	19-20742029-A-G	955199	955199	135	137	0.0375548	0.00029669	0.351108	0.0968502	0.446655	0.436955	0.326243	4.59e-05
chr19_51133235	9603	1.0109	1889.79	1622.14	0.000308929	19-50278912-C-T	-854323	-854323	258	283	0.0777046	0.000143849	0.202227	0.0530833	0.436556	0.436946	0.326243	1.76e-05
chr11_769377	7344	1.03922	943.02	1575.63	0.000645348	11-841284-G-C	71907	71907	658	730	0.20011	0.000264573	0.11155	0.0305199	0.437656	0.436985	0.326245	3.92e-05
chr1_1316488	6102	1.04015	848.533	1551.62	0.000718414	1-1183348-C-G	-133140	-133140	277	291	0.079726	0.000268199	0.190765	0.0522435	0.439756	0.43711	0.326287	4.37e-05
chr19_8418593	9601	1.01905	1668.84	1627.1	0.000354286	19-8190757-A-C	-227836	-227836	80	81	0.0221918	0.000171223	0.473593	0.125755	0.437156	0.437127	0.326287	2.05e-05
chr19_54178182	11275	1.01629	2752.22	1655.24	0.000213947	19-53769360-T-C	-408822	-408822	111	114	0.0312329	0.000112666	0.299613	0.0774172	0.438556	0.4371	0.326287	1.23e-05
chr12_53297274	7720	1.0463	910.817	1567.19	0.000675612	12-53730243-AC-A	432969	432969	75	77	0.0211075	0.000268298	0.436992	0.119679	0.441756	0.4373	0.326394	4.16e-05
chr2_101285018	7968	1.0622	857.076	1577.99	0.000734427	2-100937574-C-T	-347444	-347444	189	195	0.0533954	0.000309556	0.283989	0.0785759	0.442656	0.437374	0.326394	4.68e-05
chr22_24174262	8390	0.998912	1095.2	1558.72	0.000524106	22-24253482-C-T	79220	79220	78	79	0.0216438	0.000193004	0.33174	0.0888021	0.436056	0.437351	0.326394	2.89e-05
chr22_24574707	8331	1.02239	1277.72	1601.25	0.000465393	22-23858640-G-A	-716067	-716067	249	261	0.0714677	0.000205729	-0.26364	0.0708803	0.435856	0.437402	0.326394	2.71e-05
chr8_30678598	7548	1.00428	811.308	1524.96	0.000713345	8-30756223-C-T	77625	77625	114	119	0.0326564	0.00023501	0.227097	0.0616191	0.436756	0.437413	0.326394	3.99e-05
chr14_106335170	7112	1.05098	591.299	1512.3	0.00104853	14-105804487-C-CA	-530683	-530683	1029	1285	0.351974	0.000348336	-0.110238	0.0307646	0.442456	0.43765	0.326549	6.52e-05
chr6_30677602	26845	1.03527	400.693	1320.75	0.00151276	6-31042423-G-A	364821	364821	1168	1514	0.414601	0.000211783	0.104409	0.0281264	0.441956	0.437705	0.326569	9.08e-05
chr2_85319242	7429	1.02696	689.941	1543.05	0.000868473	2-84423402-A-AAAAC	-895840	-895840	157	174	0.0476712	0.000321087	-0.242475	0.0672674	0.444856	0.437777	0.326602	5.11e-05
chr12_12329820	8155	1.0142	1642.14	1633.26	0.000358313	12-12361908-C-T	32088	32088	771	890	0.243969	0.000178341	-0.133477	0.0355397	0.440056	0.437902	0.32665	2.05e-05
chr2_89027385	4416	1.0299	378.384	1505.18	0.00159046	2-89074498-C-G	47113	47113	1240	1665	0.455947	0.000552064	0.0912227	0.0263623	0.442256	0.437918	0.32665	9.43e-05
chr22_42378069	7896	1.04841	767.936	1516.98	0.000805186	22-42690539-C-CTT	312470	312470	385	405	0.11157	0.000260865	-0.222104	0.0607068	0.446055	0.437928	0.32665	4.97e-05
chr6_42887362	6718	1.02241	1048.56	1598.18	0.000568142	6-43035300-C-T	147938	147938	94	95	0.0260131	0.000253599	0.344448	0.0939596	0.439456	0.438013	0.326693	3.31e-05
chr10_72220333	7286	1.01068	736.298	1512.63	0.000795218	10-71873087-T-C	-347246	-347246	95	99	0.0271978	0.000251858	0.331488	0.0903806	0.438956	0.438088	0.326727	4.5e-05
chr4_38789729	8829	1.0112	1025.98	1553.87	0.000571294	4-38826017-G-GATCCCAA	36288	36288	1151	1480	0.405443	0.000208234	-0.139865	0.0376343	0.437956	0.438139	0.326744	3.24e-05
chr6_33300616	23580	1.05198	1025.08	1523.9	0.00060676	6-32714813-G-A	-585803	-585803	55	56	0.0153509	0.000193488	-0.504229	0.134998	0.447455	0.438168	0.326744	3.77e-05
chr22_42378418	7900	1.03732	877.145	1566.11	0.000694462	22-41410768-C-T	-967650	-967650	160	167	0.0457534	0.000275504	0.317566	0.0871355	0.442256	0.438212	0.326755	4.18e-05
chr6_42080650	7496	1.03797	1292.68	1618.69	0.000471874	6-41424029-T-TAC	-656621	-656621	603	668	0.188275	0.000226084	0.166499	0.0450556	0.445155	0.438319	0.326815	2.84e-05
chr12_32000156	10139	1.0512	963.548	1544.41	0.000645232	12-31113725-A-G	-886431	-886431	1334	1744	0.477578	0.000229172	0.144279	0.0390793	0.444056	0.438399	0.326853	4e-05
chr19_4907515	8979	1.03856	1924.8	1637.35	0.000317315	19-5853800-C-A	946285	946285	604	665	0.182292	0.00015908	0.19456	0.0514102	0.443056	0.438437	0.32686	1.91e-05
chr16_9110876	12469	1.03424	1347.99	1517.63	0.000450366	16-9603274-TCACA-T	492398	492398	1026	1310	0.358953	0.000132201	0.120881	0.0315564	0.437556	0.438527	0.326905	2.69e-05
chr7_56080498	7865	1.02893	612.811	1547.34	0.000983058	7-55590025-C-T	-490473	-490473	866	1014	0.277656	0.000377586	0.129933	0.0364774	0.448455	0.43862	0.326953	5.8e-05
chr16_50673254	6753	1.0493	1172.9	1602.54	0.000529181	16-50116402-T-TAC	-556852	-556852	582	660	0.181918	0.000238854	0.176189	0.0478601	0.445655	0.438722	0.326966	3.27e-05
chr7_30609619	7705	1.01765	868.712	1533.45	0.000682351	7-30655772-A-G	46153	46153	250	267	0.0731106	0.000232261	-0.166037	0.0450147	0.441156	0.438702	0.326966	3.92e-05
chr7_102449595	6201	1.04429	605.086	1538.44	0.0010181	7-101584097-C-A	-865498	-865498	432	469	0.128423	0.00037815	-0.209275	0.0587582	0.442456	0.438687	0.326966	6.22e-05
chr1_150993445	5581	1.05116	541.64	1551.78	0.00114907	1-151390136-C-A	396691	396691	112	121	0.0331871	0.000460616	-0.374736	0.106789	0.448155	0.438869	0.327054	7.12e-05
chr6_42888175	6723	1.03133	962.92	1562.65	0.000628628	6-43773714-G-T	885539	885539	46	48	0.0131435	0.00024205	0.33682	0.0915791	0.440156	0.438986	0.32712	3.72e-05
chr16_29667636	3882	1.00694	474.243	1522.06	0.00123137	16-29036126-G-C	-631510	-631510	112	122	0.0336088	0.000439317	0.275997	0.0783684	0.443956	0.439119	0.327126	6.89e-05
chr19_19682286	8411	1.04934	739.405	1539.61	0.000840182	19-18942050-A-AC	-740236	-740236	527	568	0.155616	0.000304263	0.11016	0.0304419	0.446655	0.439061	0.327126	5.18e-05
chr5_91308910	6257	1.02461	613.584	1553.39	0.000977137	5-91230595-G-A	-78315	-78315	311	333	0.0912329	0.000384979	-0.22039	0.0619614	0.445955	0.439127	0.327126	5.7e-05
chr7_44574674	7009	1.02769	745.878	1552.33	0.000807546	7-44020989-G-A	-553685	-553685	219	244	0.0668127	0.000307796	0.191057	0.0528411	0.444056	0.439136	0.327126	4.74e-05
chr7_100855120	6965	1.03463	689.724	1522.4	0.000881865	7-100758085-C-CAAAT	-97035	-97035	399	449	0.1257	0.000297637	0.195103	0.0538299	0.444656	0.439045	0.327126	5.26e-05
chr19_39384014	7839	1.01419	843.321	1545.64	0.000700555	19-38969354-G-A	-414660	-414660	1104	1355	0.371083	0.000253472	0.103364	0.0281949	0.440056	0.439293	0.327177	3.98e-05
chr2_218237695	6759	1.04332	884.222	1582.44	0.00069707	2-219134104-T-A	896409	896409	36	37	0.0101314	0.000297601	-0.641303	0.176937	0.445155	0.43927	0.327177	4.24e-05
chr20_3875353	9173	1.01442	1444.26	1591.37	0.000409237	20-4350114-GGT-G	474761	474761	51	52	0.014333	0.000170122	0.480162	0.127445	0.439656	0.439273	0.327177	2.33e-05
chr6_30677629	26845	1.07704	515.701	1397.98	0.00125274	6-30681042-G-A	3413	3413	186	195	0.0539867	0.000249846	0.299885	0.0817179	0.457354	0.439322	0.327177	8.19e-05
chr7_56080284	7868	1.02322	596.439	1531.38	0.00100384	7-55439041-C-T	-641243	-641243	81	89	0.0243836	0.000360567	0.325913	0.091185	0.439956	0.439348	0.327177	5.83e-05
chr1_21218696	8307	1.04331	990.913	1569.79	0.000622604	1-21336537-A-C	117841	117841	1163	1482	0.406027	0.000247368	-0.106354	0.0289611	0.444556	0.439574	0.327193	3.78e-05
chr17_78422541	10255	1.02093	2488.49	1661.04	0.000240057	17-77924092-C-G	-498449	-498449	177	188	0.0514786	0.000131154	-0.304555	0.0794645	0.436556	0.439584	0.327193	1.39e-05
chr20_45078322	7533	1.03122	893.98	1595.7	0.000677972	20-45283315-AAC-A	204993	204993	817	923	0.252775	0.000305721	-0.14416	0.0398511	0.439456	0.439471	0.327193	4.01e-05
chr3_50112170	4153	1.01499	201.464	1480.19	0.00293467	3-50601351-C-G	489181	489181	54	54	0.0147864	0.00103386	0.424357	0.129121	0.438456	0.439521	0.327193	0.000167307
chr3_196236882	8049	1.05844	1137.25	1577.87	0.000554038	3-195580092-A-T	-656790	-656790	167	188	0.0515068	0.00022484	0.189691	0.0513117	0.439956	0.439445	0.327193	3.48e-05
chr4_2840068	8118	1.00401	783.967	1468.73	0.000742561	4-3829125-C-T	989057	989057	521	573	0.156986	0.000187255	0.136975	0.0365911	0.442656	0.439455	0.327193	4.12e-05
chr8_55825104	8317	1.02576	572.855	1456.67	0.00104961	8-56515872-C-T	690768	690768	560	631	0.173066	0.000268673	-0.142494	0.0390288	0.443956	0.439528	0.327193	6.13e-05
chr9_134904534	10282	1.02171	2440.74	1661.03	0.000245043	9-135252363-T-A	347829	347829	77	83	0.0227397	0.000134087	-0.434167	0.113445	0.443456	0.439598	0.327193	1.42e-05
chr16_57175262	8310	1.01832	1168.87	1545.29	0.000509243	16-58170859-A-C	995597	995597	49	49	0.0134173	0.000175068	0.512595	0.136314	0.438656	0.439712	0.327257	2.92e-05
chr6_42889184	6726	1.03549	1224.14	1642.74	0.000498669	6-42947249-A-G	58065	58065	46	48	0.0132597	0.000267008	0.547723	0.149954	0.437556	0.439765	0.327275	2.97e-05
chr6_42940461	6771	1.04573	1130.47	1606.95	0.000548099	6-42112357-C-T	-828104	-828104	136	138	0.0378289	0.00025334	0.315668	0.0861027	0.437956	0.439848	0.327315	3.34e-05
chr9_129827927	8552	1.03494	1669.07	1651.59	0.000365708	9-130399808-A-G	571881	571881	1102	1367	0.374452	0.000198105	-0.128982	0.0345879	0.442856	0.439978	0.327391	2.18e-05
chr8_23188297	8453	1.01449	1106.74	1528.23	0.000535376	8-22324139-G-A	-864158	-864158	48	49	0.0134247	0.000170721	0.388064	0.103024	0.439856	0.440076	0.327443	3.04e-05
chr16_31121837	3971	1.00622	440.142	1545.86	0.00132937	16-31853617-T-C	731780	731780	257	278	0.0761644	0.000531434	0.194919	0.0561619	0.441456	0.440127	0.327459	7.4e-05
chr1_204551273	7595	1.01439	1048.56	1547.69	0.000565442	1-203807942-A-G	-743331	-743331	206	237	0.0649671	0.00019985	0.194476	0.0521819	0.439056	0.440341	0.327541	3.21e-05
chr11_64738675	5187	1.03005	575.733	1530.18	0.00105353	11-64605957-G-A	-132718	-132718	136	150	0.0410959	0.000379413	-0.362387	0.101773	0.444456	0.440352	0.327541	6.2e-05
chr14_106359936	7072	1.03926	647.357	1550.84	0.000949438	14-106392909-C-A	32973	32973	123	144	0.0394304	0.000368349	-0.27865	0.0780847	0.442756	0.440312	0.327541	5.7e-05
chr22_22322847	8447	1.01176	1174.27	1612.14	0.000502906	22-23079550-T-C	756703	756703	247	266	0.0728368	0.000235609	-0.230518	0.0625584	0.444156	0.440306	0.327541	2.84e-05
chr14_106421867	6874	1.04626	548.353	1505.34	0.00113258	14-106490070-T-C	68203	68203	65	65	0.0178375	0.000369722	0.39386	0.1104	0.443256	0.440478	0.327614	6.91e-05
chr6_110231317	7615	1.01845	666.293	1539.33	0.000895562	6-109330981-G-T	-900336	-900336	80	80	0.0219298	0.000327211	0.284465	0.0790248	0.445755	0.440526	0.327628	5.13e-05
chr16_90168536	4471	1.03932	405.88	1486.38	0.00151549	16-90046540-G-A	-121996	-121996	1190	1601	0.438529	0.000480539	0.140249	0.0400967	0.446255	0.440644	0.327674	9.1e-05
chr6_42887357	6718	1.03222	918.7	1555.97	0.000663006	6-41972068-A-G	-915289	-915289	1225	1578	0.432306	0.000249496	0.0785415	0.0214003	0.448855	0.440632	0.327674	3.92e-05
chr10_72220158	7285	1.06122	967.741	1610.01	0.000656177	10-71404427-C-A	-815731	-815731	143	151	0.0413699	0.000313653	0.338861	0.0938473	0.445255	0.440782	0.327733	4.13e-05
chr13_32523131	7182	0.994695	959.679	1605.52	0.000600601	13-32935775-G-T	412644	412644	69	77	0.021119	0.000278738	0.313926	0.0862083	0.447655	0.440781	0.327733	3.24e-05
chr8_30678945	7545	1.0223	770.874	1501.73	0.000779182	8-31319659-T-C	640714	640714	1283	1667	0.45657	0.000233422	-0.0873738	0.0236963	0.441356	0.440809	0.327733	4.5e-05
chr1_193091466	7596	1.03011	696.325	1569.46	0.000872569	1-193540369-A-C	448903	448903	50	50	0.0136911	0.000362668	0.373782	0.104623	0.446255	0.440859	0.327748	5.13e-05
chr10_73249119	5885	1.01766	341.978	1508.49	0.00174416	10-73992855-A-G	743736	743736	37	37	0.0101425	0.00062428	-0.486881	0.142077	0.443956	0.440919	0.327764	9.96e-05
chr7_74226520	4050	1.02829	660.595	1595.58	0.000917528	7-74611938-A-G	385418	385418	332	354	0.0970927	0.000428884	-0.196034	0.0555619	0.441056	0.440938	0.327764	5.37e-05
chr19_13759971	7394	1.02915	1456.56	1617.38	0.000416862	19-13067483-CGTGT-C	-692488	-692488	509	577	0.162627	0.000195955	-0.171447	0.0459411	0.446255	0.441018	0.327803	2.44e-05
chr4_88259202	8205	0.989538	642.875	1470.73	0.000890166	4-88389748-T-C	130546	130546	273	286	0.0783133	0.000235548	0.156221	0.0423948	0.433757	0.441055	0.32781	4.74e-05
chr1_35602732	5599	0.993827	496.089	1457.29	0.00116187	1-34650842-G-C	-951890	-951890	504	554	0.151864	0.000305043	0.127319	0.0351903	0.439356	0.441304	0.327837	6.26e-05
chr11_5664137	11299	1.02615	1405.94	1593.13	0.00043036	11-4743983-A-AT	-920154	-920154	133	141	0.0388644	0.000181516	0.232967	0.0621036	0.443156	0.441307	0.327837	2.5e-05
chr16_23465893	7174	0.98147	861.232	1498.82	0.000656704	16-24016239-C-T	550346	550346	60	60	0.0164384	0.000187831	0.362391	0.0968284	0.436256	0.441234	0.327837	3.43e-05
chr18_32072115	7124	1.01522	906.996	1587.77	0.000656375	18-32193980-G-A	121865	121865	78	81	0.0222039	0.000284705	-0.478746	0.131669	0.445655	0.441292	0.327837	3.72e-05
chr19_1244489	9763	1.0081	2621.77	1659.41	0.000224655	19-940674-A-T	-303815	-303815	326	352	0.0964912	0.000121157	0.211964	0.055024	0.443756	0.441184	0.327837	1.25e-05
chr19_53798973	11372	1.03419	2233.81	1580.11	0.000274078	19-53801452-T-C	2479	2479	85	91	0.0251659	0.00010244	0.337994	0.0868113	0.442456	0.441321	0.327837	1.62e-05
chr22_22381205	8767	1.02828	1166.7	1600.62	0.00051994	22-23247411-A-G	866206	866206	55	59	0.0161555	0.000232189	-0.465664	0.126244	0.445755	0.441144	0.327837	3.04e-05
chr6_149724801	8749	1.01492	1190.11	1586.49	0.000499879	6-150039373-G-A	314572	314572	62	62	0.016977	0.00020828	0.391412	0.105321	0.442756	0.441181	0.327837	2.83e-05
chr1_150731183	5067	1.0462	487.784	1539.24	0.00127632	1-151493520-G-T	762337	762337	351	424	0.116228	0.000493082	-0.213373	0.0611235	0.445455	0.441352	0.327838	7.76e-05
chr6_149591236	8795	1.02259	922.162	1509.09	0.000652844	6-149699058-CA-C	107822	107822	1229	1586	0.434417	0.0001962	0.111191	0.0297974	0.443356	0.441405	0.327857	3.76e-05
chr17_45219875	7627	1.04481	456.838	1451.16	0.00136077	17-45593905-T-C	374030	374030	162	166	0.0455793	0.000359437	0.234229	0.0655183	0.439356	0.44153	0.327929	8.25e-05
chr2_218236633	6758	1.0298	894.289	1578.63	0.000680833	2-218406807-G-A	170174	170174	949	1154	0.316064	0.000284916	-0.146903	0.0404046	0.444056	0.441669	0.32801	3.99e-05
chr1_205769566	6532	1.02863	923.104	1559.19	0.00065861	1-205641031-TG-T	-128535	-128535	977	1154	0.316237	0.000251287	0.127014	0.0346251	0.447555	0.44174	0.328019	3.85e-05
chr19_16151850	8744	1.03438	1064.93	1566.72	0.000575789	19-16528946-C-G	377096	377096	55	55	0.0150685	0.000223122	0.38348	0.103677	0.448955	0.441796	0.328019	3.41e-05
chr19_17552437	8386	1.00705	1476	1604.11	0.000399131	19-17550132-C-G	-2305	-2305	163	166	0.0454794	0.000175619	-0.339094	0.0901944	0.441756	0.441795	0.328019	2.21e-05
chr2_128194431	7870	1.03556	815.922	1563.16	0.000752674	2-128700224-A-G	505793	505793	1198	1583	0.433626	0.000298043	-0.115277	0.0318085	0.449455	0.441772	0.328019	4.46e-05
chr17_4713052	9121	0.999663	1054.92	1524.31	0.000552426	17-4711244-G-A	-1808	-1808	939	1113	0.304992	0.000173712	-0.107988	0.0287024	0.443056	0.441904	0.32804	3.01e-05
chr2_85319292	7429	1.03394	713.696	1546.28	0.000858747	2-84396039-T-C	-923253	-923253	540	613	0.168129	0.00032156	0.122016	0.0338532	0.448255	0.4419	0.32804	5.07e-05
chr6_42888254	6725	1.02071	872.374	1524.25	0.000689245	6-43193358-A-G	305104	305104	298	317	0.0868493	0.000224983	-0.181497	0.0490975	0.443156	0.441909	0.32804	3.95e-05
chr19_39335020	7865	1.0144	914.654	1576.04	0.000651529	19-39336601-G-A	1581	1581	123	135	0.036966	0.000267946	0.361811	0.0990799	0.449355	0.442021	0.328101	3.68e-05
chr19_47342090	8005	1.04009	1219.77	1591.21	0.000507409	19-47379327-CAGCACTGGTA-C	37237	37237	116	117	0.0320372	0.00021646	-0.383809	0.103549	0.443656	0.442159	0.328143	3.04e-05
chr19_57866770	7036	1.02456	874.107	1541.24	0.000692297	19-57178395-A-G	-688375	-688375	516	554	0.152031	0.000244965	-0.156529	0.0425947	0.444156	0.442163	0.328143	4e-05
chr3_121638289	7105	1.03452	565.817	1585.75	0.00108476	3-121580466-A-G	-57823	-57823	244	279	0.0764803	0.000497041	-0.256879	0.0736318	0.448355	0.442145	0.328143	6.41e-05
chr10_103181309	5675	1.04304	494.725	1528.63	0.001256	10-103069576-C-T	-111733	-111733	64	73	0.02	0.000462564	0.322994	0.0920735	0.453055	0.442206	0.328154	7.57e-05
chr17_39760267	5954	1.02915	834.439	1611.82	0.000730836	17-39113517-C-T	-646750	-646750	138	139	0.0380613	0.000356263	0.33499	0.0936419	0.439956	0.442522	0.328346	4.26e-05
chr6_25986271	8392	1.02191	517.015	1475.86	0.00116683	6-25276318-A-G	-709953	-709953	255	281	0.0770708	0.000334709	0.200278	0.0557295	0.446655	0.442502	0.328346	6.69e-05
chr12_31999640	10140	1.05061	931.333	1533.1	0.000675448	12-32972430-A-AT	972790	972790	165	177	0.0494137	0.000229156	-0.319385	0.0865082	0.451255	0.442632	0.328406	4.13e-05
chr19_8491957	9525	1.02815	1534.16	1604.1	0.000397249	19-7496995-G-A	-994962	-994962	45	45	0.0123491	0.000174686	0.475525	0.126438	0.452155	0.442729	0.328411	2.31e-05
chr19_11450378	7456	1.01704	602.436	1460.76	0.000995099	19-10991920-G-A	-458458	-458458	107	109	0.0298794	0.000256831	-0.285175	0.0778602	0.444156	0.442754	0.328411	5.64e-05
chr19_54238265	11222	1.0539	2404.34	1618.51	0.000262976	19-54327209-T-G	88944	88944	149	173	0.0474232	0.000118319	0.340196	0.088178	0.449355	0.442715	0.328411	1.62e-05
chr3_170089659	7008	1.01329	781.527	1534.75	0.00076286	3-170148884-T-C	59225	59225	42	42	0.0115068	0.000266029	0.366008	0.100178	0.442356	0.442727	0.328411	4.29e-05
chr1_150993942	5585	1.05349	500.947	1533.31	0.00126136	1-150377466-C-T	-616476	-616476	123	125	0.0342653	0.00047427	0.330833	0.0944885	0.448955	0.442876	0.328463	7.76e-05
chr11_59805082	7091	1.02465	573.363	1529.17	0.0010577	11-59490343-T-C	-314739	-314739	983	1196	0.327662	0.000379477	0.102299	0.0287302	0.443956	0.442898	0.328463	6.1e-05
chr20_3871032	9165	0.999646	1347.01	1565.84	0.00043399	20-3433323-C-T	-437709	-437709	781	897	0.245619	0.000160944	0.109179	0.0288716	0.446855	0.44291	0.328463	2.36e-05
chr16_27330178	7843	1.0214	1255.09	1590.01	0.000481161	16-27187154-G-A	-143024	-143024	1313	1732	0.474521	0.000202796	-0.0881284	0.0236704	0.446755	0.442978	0.328493	2.75e-05
chr16_11837622	11217	1.05557	1462.71	1581.58	0.000433917	16-11971954-C-T	134332	134332	180	194	0.053209	0.000173502	-0.287478	0.076403	0.451355	0.443243	0.328643	2.68e-05
chr19_39329940	7871	1.04491	1006.85	1597.86	0.000620959	19-38925769-G-A	-404171	-404171	765	905	0.247945	0.000279716	-0.153444	0.0421483	0.452855	0.443267	0.328643	3.74e-05
chr7_128392317	6766	1.05001	709.859	1575.17	0.000886886	7-127473965-T-C	-918352	-918352	48	49	0.0134173	0.000378649	0.351939	0.098824	0.448555	0.443222	0.328643	5.41e-05
chr3_50335699	4356	1.02457	192.293	1453.38	0.00315376	3-50242592-G-A	-93107	-93107	61	64	0.0175921	0.00101403	0.349719	0.106233	0.449955	0.443299	0.328645	0.000181786
chr1_231365542	8256	1.02723	1300.34	1613.85	0.000469028	1-230399202-C-T	-966340	-966340	153	164	0.0449069	0.00021975	-0.26529	0.0716481	0.449755	0.443431	0.328697	2.72e-05
chr16_1938184	8267	1.03048	1371.21	1613.76	0.000446974	16-990065-C-T	-948119	-948119	219	229	0.0627397	0.000208234	0.26891	0.0723573	0.448855	0.443495	0.328697	2.61e-05
chr19_39328791	7871	1.02071	938.888	1594.21	0.000643549	19-38585394-TTA-T	-743397	-743397	39	39	0.0108454	0.000286502	-0.614753	0.169151	0.444756	0.443512	0.328697	3.67e-05
chr2_230167218	8318	1.0511	1135.95	1589.34	0.000555603	2-229973719-CA-C	-193499	-193499	57	58	0.016129	0.000237676	0.310073	0.0841996	0.450555	0.443484	0.328697	3.39e-05
chr7_30517436	7841	1.01667	847.226	1518.89	0.000708862	7-30715004-A-G	197568	197568	59	59	0.0168764	0.00022665	0.42821	0.115896	0.446155	0.44348	0.328697	4e-05
chr1_205769604	6532	1.04607	1102.68	1602.75	0.00056879	1-205394784-T-C	-374820	-374820	1047	1269	0.347588	0.000259134	0.120653	0.0329622	0.449355	0.443772	0.328698	3.43e-05
chr1_225983647	7185	1.02843	659.15	1521.81	0.000927079	1-226746021-G-A	762374	762374	1305	1783	0.488474	0.000314726	-0.0872591	0.0241723	0.444256	0.443579	0.328698	5.38e-05
chr14_20366275	8252	1.01912	1635.23	1615.03	0.000368879	14-20468127-G-C	101852	101852	209	223	0.0610959	0.000169286	-0.291486	0.077341	0.447355	0.443679	0.328698	2.09e-05
chr17_75889163	8063	1.00331	661.734	1404.46	0.000890332	17-75815885-TAA-T	-73278	-73278	129	137	0.0379501	0.000167751	0.247017	0.065502	0.439956	0.443732	0.328698	4.87e-05
chr18_32071395	7122	1.0496	846.101	1551.09	0.000744599	18-31675007-T-C	-396388	-396388	70	72	0.019726	0.000278803	0.424244	0.116505	0.448955	0.443627	0.328698	4.53e-05
chr19_12733072	7381	1.0392	972.313	1569.6	0.000638658	19-13179996-GT-G	446924	446924	756	851	0.237577	0.000254417	0.0896478	0.0244599	0.449155	0.443714	0.328698	3.8e-05
chr22_39033033	6563	1.0587	926.196	1569.6	0.000689153	22-38464793-TTTTTAG-T	-568240	-568240	351	373	0.102192	0.00027743	0.149697	0.0410952	0.451455	0.443722	0.328698	4.28e-05
chr7_99391886	5746	1.03764	562.696	1531.03	0.00110095	7-99934132-A-G	542246	542246	62	62	0.0169863	0.000400877	0.308187	0.0869072	0.451155	0.44375	0.328698	6.52e-05
chr8_11842811	8369	1.03985	993.759	1542.7	0.000625384	8-11853728-G-A	10917	10917	447	479	0.131305	0.000219268	-0.201177	0.0543243	0.447855	0.443675	0.328698	3.72e-05
chr12_50931825	6005	0.996907	604.929	1544.72	0.000964856	12-50376746-CT-C	-555079	-555079	103	110	0.0303197	0.000365303	-0.278758	0.0780671	0.442956	0.44383	0.328708	5.19e-05
chr7_35633272	7762	1.03507	673.318	1484.53	0.000917037	7-35027119-G-A	-606153	-606153	81	82	0.0224534	0.000261029	0.278738	0.0761898	0.436956	0.443842	0.328708	5.4e-05
chr1_183558746	6977	1.04509	751.922	1599.94	0.000833304	1-182832689-G-C	-726057	-726057	44	46	0.0126096	0.00039217	0.507135	0.142775	0.444656	0.443952	0.328752	5.02e-05
chr2_200977755	6065	1.03344	560.428	1508.12	0.00109945	2-201138942-G-A	161187	161187	44	45	0.0123355	0.000361484	-0.559079	0.156451	0.446955	0.443958	0.328752	6.45e-05
chr22_24573002	8346	0.991873	1174.99	1572.1	0.000493334	22-24523048-C-T	-49954	-49954	95	99	0.027153	0.000191884	-0.420526	0.112524	0.444156	0.443997	0.328759	2.62e-05
chr1_150993476	5581	1.05347	531.077	1548.7	0.00119389	1-150631213-G-C	-362263	-362263	170	177	0.0484931	0.000475129	0.305173	0.0871719	0.450255	0.444034	0.328763	7.32e-05
chr15_64957214	5899	1.00218	475.254	1521.1	0.00123887	15-64863836-A-C	-93378	-93378	935	1084	0.296936	0.000440612	0.0971508	0.0275918	0.444456	0.444125	0.328763	6.75e-05
chr19_13836500	7537	1.03109	1361.61	1576.63	0.000451383	19-13764347-CCTCCT-C	-72153	-72153	57	67	0.0187151	0.000177225	0.331273	0.0881678	0.446655	0.444129	0.328763	2.63e-05
chr19_47316520	7993	1.03699	1471.36	1643.11	0.000421232	19-47355167-G-A	38647	38647	291	308	0.0843836	0.000222496	-0.232166	0.0627558	0.452055	0.444095	0.328763	2.49e-05
chr7_30517452	7841	1.0165	1002.66	1569.36	0.000600072	7-30534036-T-C	16584	16584	651	722	0.197808	0.000236732	0.170057	0.0461656	0.449955	0.444146	0.328763	3.38e-05
chr3_156541496	7420	1.02898	562.603	1500.8	0.00108894	3-156457778-C-A	-83718	-83718	1345	1803	0.493973	0.000345725	0.0793509	0.0221326	0.449855	0.44419	0.328774	6.32e-05
chr19_2295575	9648	1.04012	2213.07	1636.93	0.000281547	19-2892413-T-C	596838	596838	86	87	0.0238226	0.000139295	-0.473347	0.12399	0.453255	0.44435	0.328872	1.67e-05
chr16_71924515	6203	1.02733	358.162	1452.75	0.00170752	16-72315222-T-TAAAACAAAAC	390707	390707	500	536	0.147172	0.000477967	0.130526	0.0373016	0.447955	0.44451	0.328927	9.86e-05
chr18_35248796	6303	1.03266	636.845	1540.69	0.000968019	18-35212150-C-G	-36646	-36646	938	1093	0.299393	0.000360241	-0.116271	0.0325285	0.441956	0.44448	0.328927	5.66e-05
chr2_89100026	4291	1.05387	345.926	1496.07	0.00183588	2-88143211-G-A	-956815	-956815	676	776	0.212719	0.000629753	0.133717	0.0390472	0.453555	0.444511	0.328927	0.00011256
chr1_171557794	7716	1.03758	758.611	1581.25	0.000818725	1-171396752-C-CT	-161042	-161042	944	1097	0.300554	0.000355051	0.0928405	0.0259458	0.453755	0.444588	0.328938	4.84e-05
chr12_66123397	6897	1.01277	694.579	1482.64	0.000862609	12-66945260-G-A	821863	821863	41	42	0.0115005	0.000240345	0.413706	0.112428	0.446055	0.444626	0.328938	4.81e-05
chr16_29669081	3882	1.00775	576.125	1592.15	0.0010321	16-29662617-T-TA	-6464	-6464	1047	1306	0.357742	0.000482494	0.116419	0.0332941	0.450055	0.444605	0.328938	5.69e-05
chr5_134927315	6305	1.04937	844.722	1587.31	0.000747811	5-135234001-T-C	306686	306686	951	1165	0.319003	0.000329074	-0.118745	0.0330012	0.457154	0.44464	0.328938	4.54e-05
chr16_27330130	7843	1.01305	1206.73	1582.72	0.00049703	16-27055770-T-C	-274360	-274360	260	271	0.0742466	0.000203359	0.20571	0.0552621	0.440856	0.444772	0.329014	2.77e-05
chr12_31998977	10136	1.02541	941.194	1539.44	0.000649194	12-32915116-A-G	916139	916139	554	628	0.172149	0.000225482	0.162945	0.0440857	0.452155	0.444948	0.329025	3.73e-05
chr12_45921146	6412	1.04364	563.901	1531.9	0.00111157	12-45627502-C-T	-293644	-293644	424	452	0.123768	0.000406941	0.112713	0.0318202	0.452055	0.444819	0.329025	6.65e-05
chr19_38331152	7153	1.05482	655.453	1502.94	0.000972119	19-38392611-A-T	61459	61459	355	376	0.10307	0.000305176	-0.157467	0.0435242	0.451455	0.445016	0.329025	5.96e-05
chr19_39330793	7872	1.00872	705.245	1471	0.000845335	19-40242741-C-T	911948	911948	62	62	0.0169956	0.000221568	0.38245	0.103348	0.441556	0.444952	0.329025	4.67e-05
chr6_149726222	8749	1.00429	905.766	1499.96	0.000653964	6-149026166-A-AAC	-700056	-700056	48	48	0.0132597	0.000187965	0.3804	0.101645	0.447755	0.444973	0.329025	3.57e-05
chr7_30517412	7841	1.00476	1032.31	1586.68	0.000574278	7-31444338-G-A	926926	926926	1205	1538	0.421327	0.000243738	-0.119663	0.0325513	0.445255	0.445002	0.329025	3.14e-05
chr7_66154009	6852	1.01053	182.893	1390.68	0.00326432	7-66319938-C-T	165929	165929	69	70	0.0191886	0.000814614	0.2798	0.0834362	0.447155	0.444948	0.329025	0.000181153
chr9_129506006	8103	1.01068	1087.18	1534.14	0.000550144	9-129320285-C-T	-185721	-185721	1155	1536	0.420778	0.00018139	0.0986356	0.0262928	0.443356	0.445016	0.329025	3.05e-05
chr12_55821806	6839	1.01512	671.367	1548.41	0.000897183	12-55509850-T-C	-311956	-311956	49	49	0.0134173	0.00034143	0.332402	0.0926289	0.445255	0.445237	0.329062	5.02e-05
chr16_28955175	4657	1.01994	626.808	1582.9	0.000967714	16-28006259-C-T	-948916	-948916	927	1114	0.305266	0.000431862	-0.13085	0.0371062	0.453655	0.445227	0.329062	5.48e-05
chr16_29665277	3886	1.03777	452.675	1505.11	0.00137461	16-29881275-A-C	215998	215998	68	72	0.0197477	0.000464462	0.340966	0.097227	0.450155	0.44522	0.329062	8.11e-05
chr19_5911780	9464	1.02047	1816.51	1614.21	0.000334267	19-5963060-A-G	51280	51280	1280	1670	0.457464	0.000151185	-0.14526	0.0382545	0.442656	0.445205	0.329062	1.9e-05
chr3_9836107	8102	1.039	1329.66	1596.98	0.000468938	3-9242158-C-CCAGATGAG	-593949	-593949	162	168	0.0461792	0.000203458	-0.317174	0.0852084	0.447855	0.445155	0.329062	2.77e-05
chr5_91308357	6257	1.04863	603.944	1542.09	0.00104655	5-91493220-T-G	184863	184863	225	232	0.0635268	0.000396691	-0.271343	0.0764574	0.452755	0.445238	0.329062	6.33e-05
chr12_7098951	7954	1.03854	1249.15	1574.08	0.000499004	12-6353604-T-A	-745347	-745347	466	500	0.138966	0.000196205	0.126138	0.033803	0.447155	0.445277	0.329069	2.95e-05
chr12_31999786	10141	1.02244	1058.6	1579.62	0.000575366	12-32637392-C-G	637606	637606	55	55	0.015085	0.000236551	0.576935	0.156613	0.451255	0.445321	0.32908	3.28e-05
chr19_13760106	7394	1.03098	1584.55	1650.24	0.000389294	19-13752565-G-A	-7541	-7541	976	1145	0.313597	0.000210742	0.137637	0.0370651	0.445955	0.445387	0.329108	2.26e-05
chr19_53798657	11373	1.03273	2757.68	1651.13	0.000224307	19-53786499-A-G	-12158	-12158	1371	1819	0.498354	0.000116289	-0.139392	0.0360902	0.450555	0.445443	0.329128	1.31e-05
chr1_89183838	6806	1.02279	676.336	1562.52	0.000901584	1-89307892-G-A	124054	124054	42	42	0.0115132	0.000365287	-0.564758	0.158162	0.451055	0.445582	0.329146	5.13e-05
chr11_117209817	8947	1.04159	1381.35	1598.54	0.000453633	11-117232964-C-T	23147	23147	61	67	0.0183662	0.000197454	-0.463703	0.124319	0.449955	0.44558	0.329146	2.7e-05
chr16_67995719	4944	1.04857	345.536	1517.18	0.0018301	16-68478496-G-A	482777	482777	54	54	0.0148189	0.000684787	-0.474423	0.139474	0.451055	0.445576	0.329146	0.000110555
chr19_18368017	7610	1.01254	1212.93	1585.43	0.000495292	19-17398197-C-T	-969820	-969820	926	1183	0.324176	0.000205116	-0.124579	0.0334866	0.449055	0.445556	0.329146	2.75e-05
chr1_150731324	5067	1.02973	530.259	1571.3	0.00116206	1-151225475-C-CTT	494151	494151	479	523	0.144236	0.000506278	0.16181	0.0464473	0.452355	0.445768	0.329201	6.72e-05
chr1_150993423	5581	1.0598	489.021	1520.76	0.00131459	1-151844929-A-C	851506	851506	637	774	0.212287	0.000471633	0.169588	0.0484149	0.449655	0.445741	0.329201	8.13e-05
chr14_24201803	8125	0.994803	1136.84	1596.67	0.000514945	14-24376196-G-T	174393	174393	162	171	0.0468237	0.000225623	0.267407	0.0723515	0.446655	0.445762	0.329201	2.74e-05
chr3_44749239	6681	0.998824	494.426	1464.44	0.00119085	3-44891442-TATC-T	142203	142203	1027	1293	0.354247	0.000325187	-0.0884836	0.0245698	0.443956	0.445771	0.329201	6.4e-05
chr1_148532138	2379	1.04515	426.76	1579.87	0.00147648	1-147539045-T-G	-993093	-993093	85	85	0.0232877	0.000687433	-0.415985	0.122332	0.452055	0.445929	0.329232	8.84e-05
chr15_34231906	9599	1.04328	1305.11	1568.09	0.000481662	15-33328501-T-A	-903405	-903405	233	260	0.0712329	0.000183212	0.173475	0.0462734	0.448055	0.445845	0.329232	2.87e-05
chr15_34232508	9597	1.03632	1525.99	1621.59	0.000407984	15-33408011-A-AT	-824497	-824497	228	235	0.064525	0.000195055	0.28198	0.0755361	0.448855	0.445916	0.329232	2.39e-05
chr16_21640030	3851	1.03473	446.161	1505.89	0.00139135	16-20667724-C-T	-972306	-972306	81	81	0.0221796	0.000472759	0.392651	0.112117	0.443256	0.445876	0.329232	8.14e-05
chr2_201217977	6285	1.04671	698.745	1547.81	0.000904203	2-200434038-C-T	-783939	-783939	40	40	0.0109649	0.000343598	0.416407	0.116092	0.450555	0.445994	0.329259	5.43e-05
chr2_37204429	9316	1.00643	1046.77	1526.45	0.000569648	2-38033607-C-G	829178	829178	1011	1240	0.339726	0.000181962	0.0918933	0.0245007	0.444556	0.446092	0.32931	3.12e-05
chr21_33357738	6562	1.02529	1015.38	1598.97	0.000603898	21-33187269-A-C	-170469	-170469	656	720	0.198895	0.000272466	-0.149877	0.0410918	0.449755	0.44618	0.329354	3.45e-05
chr12_57747868	5955	1.0036	643.053	1570.79	0.000923554	12-57600896-C-G	-146972	-146972	89	91	0.0249179	0.000389104	0.359844	0.101249	0.454155	0.446216	0.32936	5.02e-05
chr4_2840023	8118	1.01785	1058.62	1575.75	0.000573184	4-2360010-G-A	-480013	-480013	81	84	0.0230137	0.000231405	0.268423	0.0727541	0.448255	0.44629	0.329393	3.22e-05
chr4_2938669	8801	1.01838	1076.25	1537.13	0.000564418	4-3007441-C-T	68772	68772	47	48	0.0131868	0.000189593	-0.600685	0.1606	0.446455	0.446395	0.329449	3.17e-05
chr1_168251294	8233	1.01819	1180.78	1588.72	0.00051443	1-168885495-T-C	634201	634201	508	558	0.153128	0.00021734	0.109579	0.0295718	0.442856	0.446465	0.329455	2.89e-05
chr19_6379855	9905	1.03578	2075.39	1644.8	0.00030027	19-6049244-GGTAGCATCA-G	-330611	-330611	84	86	0.0236004	0.000155023	0.435808	0.11496	0.449455	0.446479	0.329455	1.76e-05
chr8_30679038	7545	1.04908	1016.28	1598.64	0.000624777	8-30715890-T-A	36852	36852	354	387	0.106027	0.000282622	0.189933	0.0522098	0.453855	0.44649	0.329455	3.77e-05
chr8_140516286	7610	1.01924	1032.9	1550.12	0.000589208	8-140107160-G-T	-409126	-409126	182	185	0.0506572	0.000211987	-0.170163	0.045843	0.448555	0.446606	0.32952	3.32e-05
chr16_10928518	10533	1.01447	1379.92	1559.78	0.000438037	16-10244022-T-C	-684496	-684496	851	990	0.271256	0.00015795	0.158276	0.041803	0.448655	0.446637	0.329522	2.44e-05
chr16_70379717	6000	1.03875	453.781	1521.2	0.00137941	16-70275458-T-A	-104259	-104259	617	785	0.216015	0.000499924	-0.168067	0.0481961	0.451755	0.446737	0.329569	8.12e-05
chr19_47344067	8009	1.02782	1298.14	1617.02	0.000474948	19-46720371-C-T	-623696	-623696	211	219	0.06	0.000226018	0.2818	0.0762551	0.453255	0.446759	0.329569	2.73e-05
chr1_25817475	6074	1.04087	872.529	1593.67	0.000720327	1-25003261-G-A	-814214	-814214	478	526	0.14411	0.000324338	0.135352	0.037577	0.448055	0.446976	0.329672	4.26e-05
chr16_10931699	10524	1.00907	1431.99	1570.85	0.000419161	16-10660360-G-A	-271339	-271339	398	418	0.114583	0.000158483	-0.186736	0.0493305	0.448155	0.446949	0.329672	2.3e-05
chr3_10152210	7819	1.02694	1156.62	1548.45	0.000532731	3-10454360-A-G	302150	302150	600	720	0.197585	0.000187255	0.145101	0.038762	0.449855	0.446985	0.329672	3.05e-05
chr12_98549109	6914	1.02235	819.068	1535.67	0.000747282	12-98108878-T-C	-440231	-440231	58	58	0.0158904	0.000260842	0.352669	0.0963932	0.442656	0.447022	0.329679	4.23e-05
chr19_54637363	10100	1.04015	2176.34	1615.45	0.000288667	19-54524725-G-C	-112638	-112638	599	665	0.182692	0.000129261	0.122446	0.0319185	0.457054	0.447099	0.329693	1.7e-05
chr2_160273523	7849	1.03022	583.782	1547.17	0.00106047	2-159403183-TTAAAATAGACCCTATA-T	-870340	-870340	111	116	0.0318157	0.000411775	-0.295341	0.0834523	0.456754	0.447078	0.329693	6.12e-05
chr10_12122466	9717	1.03175	1613.56	1580.97	0.000384818	10-12498461-A-G	375995	375995	989	1188	0.325466	0.000151032	0.0985107	0.0259412	0.444856	0.447214	0.329756	2.23e-05
chr1_168251317	8233	1.00963	1045.94	1557.48	0.000575109	1-167722672-A-G	-528645	-528645	459	539	0.14759	0.000213424	0.169824	0.0457728	0.444856	0.447413	0.329861	3.16e-05
chr16_4483675	9330	1.02103	1078.53	1476.98	0.000567128	16-3825167-T-C	-658508	-658508	54	54	0.0147945	0.000141038	0.460074	0.120611	0.451955	0.447404	0.329861	3.2e-05
chr15_44733159	6087	1.03007	482.514	1496.44	0.00128431	15-44746750-GCA-G	13591	13591	422	464	0.127403	0.000412393	-0.175654	0.0496388	0.447955	0.447518	0.329916	7.4e-05
chr1_150996775	5589	1.04247	480.985	1522.4	0.0013116	1-150298822-G-A	-697953	-697953	128	138	0.0379121	0.000473709	0.32948	0.0940935	0.455654	0.447581	0.329939	7.77e-05
chr11_62738903	6866	1.00589	580.146	1460.79	0.00103168	11-63663112-G-A	924209	924209	45	45	0.0123626	0.000268409	0.402833	0.110327	0.448655	0.447663	0.329939	5.61e-05
chr3_10152214	7819	1.0388	1037.26	1507.76	0.00060536	3-9441631-G-A	-710583	-710583	44	46	0.0126166	0.000178278	0.397272	0.105776	0.452755	0.447627	0.329939	3.55e-05
chr6_33005429	23584	1.05227	684.365	1417.46	0.000934982	6-33767016-G-A	761587	761587	1235	1550	0.424615	0.000191107	0.103027	0.0275604	0.454055	0.447646	0.329939	5.66e-05
chr6_30678038	26841	1.08698	468.064	1359.52	0.00143399	6-30694761-A-AT	16723	16723	384	411	0.113411	0.00024337	-0.212638	0.0578369	0.464354	0.447863	0.330065	9.34e-05
chr1_28335710	5501	1.02068	610.13	1588.28	0.00100332	1-29168029-T-TTTA	832319	832319	149	168	0.0465632	0.000459995	-0.300033	0.0854916	0.455954	0.447918	0.330069	5.65e-05
chr16_48354447	5019	0.991855	404.801	1492.57	0.00144941	16-48862187-C-T	507740	507740	46	46	0.0125958	0.000468188	0.399519	0.113993	0.444956	0.448099	0.330069	7.61e-05
chr19_2295501	9646	1.05643	1863.81	1582.91	0.000345876	19-2530775-G-C	235274	235274	863	1014	0.277869	0.00013514	0.123325	0.0322405	0.452755	0.448095	0.330069	2.11e-05
chr19_5913579	9473	1.02946	1666.36	1596.96	0.000372261	19-5849655-C-T	-63924	-63924	336	393	0.10773	0.000157079	-0.236238	0.0623709	0.446655	0.447989	0.330069	2.14e-05
chr19_5913610	9473	1.03513	1588.43	1577.01	0.000393801	19-5268044-C-T	-645566	-645566	106	107	0.0293472	0.000152096	0.406148	0.107002	0.454055	0.44807	0.330069	2.29e-05
chr19_17552852	8386	1.01582	1380.04	1582.81	0.00044076	19-18174677-T-C	621825	621825	53	55	0.0150685	0.000177626	-0.466656	0.124219	0.442356	0.448057	0.330069	2.45e-05
chr19_48328920	8978	1.0579	1151.33	1521.26	0.0005608	19-48340456-G-A	11536	11536	74	76	0.0208562	0.000174168	0.345005	0.0917154	0.452555	0.447978	0.330069	3.43e-05
chr20_3873346	9177	1.00129	1415.61	1588.68	0.0004206	20-4072831-T-TACACACAC	199485	199485	97	104	0.0292628	0.000173226	0.347142	0.0922502	0.448155	0.448094	0.330069	2.26e-05
chr2_32310845	6806	1.03012	553.216	1513.86	0.00112374	2-32822529-CTAT-C	511684	511684	78	78	0.0213699	0.000380598	0.257706	0.072391	0.451955	0.448528	0.330321	6.45e-05
chr2_98563585	5461	1.05857	435.053	1546.66	0.00148695	2-99416449-A-G	852864	852864	37	37	0.0101314	0.000606703	0.288817	0.0840884	0.456854	0.448484	0.330321	9.1e-05
chr3_10151831	7818	1.00983	1097.6	1534.94	0.000550025	3-10535385-A-ATGTG	383554	383554	103	106	0.0296753	0.000182049	0.218318	0.0582101	0.447355	0.4485	0.330321	3.01e-05
chr4_2938674	8801	1.02539	1011.17	1516.83	0.000610837	4-3623501-T-A	684827	684827	278	336	0.0921053	0.000188411	-0.183872	0.0491395	0.451355	0.448558	0.330322	3.47e-05
chr17_30783537	5763	1.02922	521.287	1511.62	0.00119167	17-30624409-T-C	-159128	-159128	603	695	0.190934	0.000403779	-0.118852	0.0335338	0.451655	0.44872	0.33042	6.82e-05
chr16_29665329	3886	1.05502	521.6	1553.62	0.00123556	16-29108696-T-A	-556633	-556633	125	128	0.0350685	0.000504565	0.323034	0.0927018	0.453355	0.44883	0.33048	7.5e-05
chr14_106335218	7112	1.05689	598.013	1514.27	0.00108075	14-105844629-T-C	-490589	-490589	1325	1704	0.466795	0.000364185	-0.107304	0.0300439	0.450855	0.448887	0.330501	6.58e-05
chr20_3873503	9175	1.02248	1456.82	1591.56	0.000422764	20-4331894-C-T	458391	458391	652	738	0.202192	0.000176612	-0.0849303	0.0225988	0.455054	0.448971	0.330542	2.38e-05
chr3_10152868	7815	0.99498	1167.86	1552.72	0.000506497	3-10139676-T-C	-13192	-13192	89	95	0.0260846	0.00018033	0.323566	0.0862172	0.450755	0.449065	0.330589	2.67e-05
chr19_58584164	3694	1.04176	379.687	1514.82	0.00166728	19-57633159-G-GC	-951005	-951005	190	195	0.0536304	0.000607845	0.256409	0.074664	0.451555	0.449148	0.330629	9.81e-05
chr2_85610230	7468	1.01659	785.813	1567.97	0.000777831	2-85345605-C-T	-264625	-264625	436	464	0.127193	0.000316123	-0.191672	0.0531135	0.450055	0.449355	0.33076	4.32e-05
chr3_49415391	3360	1.00236	224.157	1523.59	0.00266911	3-49783012-C-T	367621	367621	70	70	0.019337	0.00109248	0.401851	0.122858	0.452955	0.44954	0.330875	0.00014318
chr1_150996196	5587	1.05929	455.809	1490.46	0.00142561	1-151688522-C-T	692326	692326	47	48	0.0131579	0.000454788	0.340171	0.0968445	0.458054	0.449661	0.330901	8.71e-05
chr19_39330964	7871	1.0537	950.74	1576.77	0.000678477	19-38998115-CA-C	-332849	-332849	51	52	0.0144444	0.000281458	0.519668	0.142807	0.452255	0.449662	0.330901	4.09e-05
chr20_3872290	9170	1.03236	1728.96	1646.98	0.000362071	20-3344590-TAC-T	-527700	-527700	186	215	0.0605293	0.000191959	-0.252961	0.0676892	0.454155	0.449649	0.330901	2.08e-05
chr11_44933404	7748	1.02864	1255.59	1597.96	0.000496031	11-44598852-G-A	-334552	-334552	198	206	0.0564384	0.000217639	0.220647	0.0595513	0.449955	0.449747	0.33094	2.83e-05
chr2_88947428	4520	1.07566	374.334	1490.13	0.00177539	2-88397233-T-G	-550195	-550195	950	1133	0.310373	0.000590112	-0.119774	0.0347953	0.460154	0.449772	0.33094	0.00011232
chr11_68756512	7639	1.02732	1059.47	1598.27	0.000586893	11-67954797-C-G	-801715	-801715	102	108	0.0296378	0.000263088	0.298579	0.0816584	0.450355	0.449848	0.33096	3.33e-05
chr19_57866180	7038	0.989557	692.368	1476.41	0.000849289	19-58018624-T-C	152444	152444	221	227	0.0622259	0.000228835	0.184647	0.0500083	0.447555	0.449857	0.33096	4.41e-05
chr13_21374370	9324	1.01639	1209.05	1527.71	0.000506673	13-21718376-C-T	344006	344006	53	55	0.0150602	0.000159673	-0.354206	0.0936178	0.448755	0.450148	0.331053	2.8e-05
chr16_29670429	3883	1.03198	523.165	1553.02	0.00119721	16-28967512-G-T	-702917	-702917	72	72	0.0197368	0.000485411	-0.474581	0.135786	0.456454	0.450157	0.331053	6.87e-05
chr19_19180331	7050	1.03536	706.442	1513.01	0.00089094	19-19870940-C-G	690609	690609	159	163	0.0446575	0.000288463	-0.226389	0.0623218	0.449055	0.450118	0.331053	5.15e-05
chr21_44770611	8781	0.999329	1384.6	1603.95	0.000431275	21-44550687-G-A	-219924	-219924	78	80	0.0219539	0.00019133	0.211992	0.0567137	0.452555	0.450019	0.331053	2.29e-05
chr5_157477824	8246	1.04877	791.8	1567.57	0.00081007	5-157137618-T-G	-340206	-340206	91	98	0.026864	0.000330507	-0.374291	0.104054	0.458854	0.450099	0.331053	4.83e-05
chr8_141143605	8155	1.00535	1170.59	1559.49	0.000514867	8-141417290-A-G	273685	273685	678	773	0.211897	0.0001898	-0.125576	0.0335768	0.450155	0.450134	0.331053	2.77e-05
chr16_1938081	8267	1.04567	1249.97	1582.63	0.000511208	16-1474045-T-C	-464036	-464036	400	427	0.116986	0.000209841	-0.213545	0.0574901	0.457754	0.450236	0.33109	3.02e-05
chr17_40131309	6653	1.03219	717.311	1571.25	0.00087419	17-40524544-A-T	393235	393235	76	76	0.0208333	0.000366272	-0.271242	0.075977	0.459354	0.450388	0.331109	5.02e-05
chr20_3872238	9170	1.01599	1120.62	1510.38	0.000546667	20-4134338-C-T	262100	262100	56	59	0.0161732	0.00016012	0.377652	0.0998332	0.449355	0.450357	0.331109	3.02e-05
chr22_31284104	7437	1.05991	597.642	1513.21	0.00109054	22-31138141-G-A	-145963	-145963	157	167	0.0458288	0.000366327	-0.192401	0.0538936	0.459054	0.450326	0.331109	6.66e-05
chr3_50334982	4356	1.02356	188.563	1441.47	0.00327988	3-50892442-C-T	557460	557460	137	141	0.038609	0.00101403	-0.209649	0.0636846	0.453655	0.450334	0.331109	0.00018468
chr7_100469139	6065	1.03028	577.072	1520.74	0.00108361	7-100948959-A-G	479820	479820	91	93	0.0254795	0.00037604	-0.351444	0.0986344	0.457354	0.450406	0.331109	6.19e-05
chr2_99196543	5875	1.03345	458.695	1545.43	0.00136947	2-98905265-A-AAG	-291278	-291278	122	128	0.0352229	0.000548977	0.31345	0.0905438	0.457554	0.450462	0.331128	7.88e-05
chr19_12731886	7380	1.02987	980.492	1567.86	0.000637742	19-12719970-A-T	-11916	-11916	75	77	0.021119	0.000251994	0.376126	0.102555	0.456054	0.450514	0.331146	3.64e-05
chr11_3002448	9334	1.00828	1962.74	1652.35	0.000308965	11-2413454-G-A	-588994	-588994	846	974	0.266849	0.000165553	0.10502	0.0278238	0.456654	0.450702	0.331241	1.67e-05
chr3_49415267	3361	1.01479	207.944	1480.88	0.00294011	3-49847180-A-AAAATAAAT	431913	431913	60	60	0.0167131	0.00103899	0.353168	0.107506	0.458154	0.450677	0.331241	0.000161971
chr16_84982096	12645	1.03888	2190.28	1548.57	0.000289452	16-84309451-T-G	-672645	-672645	523	575	0.157621	9.27e-05	-0.135491	0.0345837	0.453255	0.450774	0.331252	1.68e-05
chr5_91304160	6250	1.05382	572.703	1509.54	0.00112985	5-92209950-T-C	905790	905790	1072	1359	0.372253	0.000375697	0.136363	0.0382682	0.455454	0.450752	0.331252	6.8e-05
chr2_85319390	7429	1.02514	831.808	1604.74	0.000747623	2-85260643-C-CAA	-58747	-58747	44	44	0.0124224	0.000354574	0.522658	0.146051	0.457554	0.450975	0.331335	4.21e-05
chr20_45079197	7532	1.02861	840.701	1580.13	0.000743309	20-45078172-TA-T	-1025	-1025	987	1182	0.323725	0.000316759	-0.103079	0.0285681	0.455254	0.450923	0.331335	4.22e-05
chr6_31673069	26481	1.06484	464.918	1352.45	0.00141376	6-31129085-G-A	-543984	-543984	56	58	0.0158991	0.000230087	-0.427763	0.115896	0.461054	0.450963	0.331335	8.71e-05
chr17_50964785	7264	1.02024	1269.66	1619.62	0.000486795	17-50006460-CAA-C	-958325	-958325	182	187	0.051686	0.000234976	0.183151	0.0496945	0.452155	0.45124	0.331509	2.71e-05
chr11_64738465	5187	1.024	563.325	1517.47	0.00110292	11-64113417-C-CATGG	-625048	-625048	899	1137	0.311362	0.000378364	-0.091764	0.0257657	0.449855	0.451272	0.33151	6.19e-05
chr9_128111494	5621	1.00825	610.56	1493.07	0.000994621	9-128366928-T-C	255434	255434	264	305	0.0835616	0.000299517	0.189906	0.0524199	0.450855	0.451299	0.33151	5.38e-05
chr19_38868102	8010	1.02955	800.736	1514.77	0.000782664	19-39210871-C-A	342769	342769	110	119	0.0327463	0.000249691	0.294748	0.0803146	0.458354	0.451451	0.3316	4.45e-05
chr17_31535164	6532	1.02973	805.624	1592.65	0.000778203	17-31404230-C-T	-130934	-130934	136	155	0.0424658	0.000352182	0.344432	0.0961997	0.457354	0.451484	0.331603	4.42e-05
chr7_88277615	6566	1.0271	688.185	1592.32	0.000907732	7-89269368-C-A	991753	991753	498	559	0.153403	0.000418022	-0.165179	0.0467262	0.453855	0.451566	0.331642	5.13e-05
chr7_100153001	5357	1.0333	483.797	1517.33	0.00130292	7-99954816-C-CTATT	-198185	-198185	221	234	0.0665151	0.000459855	-0.209399	0.059665	0.462354	0.451688	0.331711	7.47e-05
chr10_73778398	5551	1.04467	358.638	1520.51	0.00178752	10-73883329-T-TTTTA	104931	104931	384	408	0.113776	0.000675272	0.133638	0.0392433	0.458654	0.452049	0.331929	0.000105018
chr12_12329761	8154	1.00793	1579.09	1631.83	0.0003856	12-11640741-C-T	-689020	-689020	248	257	0.0704496	0.000192037	-0.211601	0.0566232	0.454755	0.452233	0.331929	2.08e-05
chr12_98549408	6914	1.04424	822.797	1545.54	0.00077923	12-99065657-ATCCATCCATCCATCCATCCATCCATCCAACCATCCATCCG-A	516249	516249	339	367	0.103614	0.000286481	0.198121	0.0545133	0.459954	0.452105	0.331929	4.57e-05
chr17_39760326	5954	1.00516	641.659	1534.15	0.000944411	17-40504514-G-A	744188	744188	383	407	0.11169	0.000340027	0.170282	0.0474374	0.456854	0.452097	0.331929	5.06e-05
chr19_13759926	7394	0.998251	1456.68	1623.88	0.00041206	19-13571110-C-A	-188816	-188816	883	1043	0.285597	0.000199271	0.160711	0.0431136	0.451655	0.452247	0.331929	2.17e-05
chr21_33432978	6593	1.02941	868.765	1539.35	0.000722488	21-33464198-A-AT	31220	31220	1206	1620	0.44367	0.000255133	-0.146844	0.0400734	0.452455	0.452023	0.331929	4.1e-05
chr22_17180017	8473	1.03776	1617.87	1633.63	0.000392891	22-17598656-G-A	418639	418639	97	100	0.0273823	0.000197632	0.352692	0.0945627	0.450055	0.452211	0.331929	2.27e-05
chr3_50335383	4356	0.997744	186.826	1443.28	0.00320583	3-50201523-T-C	-133860	-133860	74	76	0.0208105	0.000993235	0.307063	0.0931099	0.451755	0.452236	0.331929	0.000168695
chr3_129168429	7134	1.03599	559.046	1513.47	0.00113348	3-130164484-A-G	996055	996055	291	377	0.104144	0.000383815	-0.208115	0.0584974	0.463754	0.452139	0.331929	6.53e-05
chr18_35248576	6301	1.0512	678.91	1564.05	0.000953996	18-36073009-A-ATT	824433	824433	130	147	0.0405629	0.000392231	-0.338675	0.095349	0.458054	0.452278	0.331931	5.68e-05
chr1_153662084	6704	1.01389	587.548	1515.15	0.00104549	1-153746567-AT-A	84483	84483	39	39	0.0106791	0.000351644	0.524261	0.146409	0.454455	0.452366	0.331974	5.71e-05
chr1_27344203	5081	1.02781	662.171	1584.24	0.000946864	1-27855116-G-T	510913	510913	183	213	0.0602376	0.000423745	0.321333	0.0909926	0.453755	0.452466	0.332005	5.34e-05
chr1_28335668	5501	1.03914	552.416	1549.77	0.0011533	1-29322678-G-A	987010	987010	52	53	0.0145365	0.000458655	0.512105	0.145887	0.459054	0.452465	0.332005	6.68e-05
chr5_14716345	7192	0.991453	794.382	1554.3	0.000748439	5-13814868-A-G	-901477	-901477	54	55	0.0152355	0.000284568	-0.549597	0.15115	0.455154	0.452516	0.332021	3.87e-05
chr22_38732045	6762	1.01021	871.55	1559.48	0.000701672	22-39407737-G-A	675692	675692	68	73	0.019989	0.000270539	0.314506	0.0861846	0.446755	0.452612	0.33207	3.8e-05
chr19_19681532	8411	1.02459	771.284	1543.99	0.000809738	19-20354069-T-C	672537	672537	38	38	0.0104338	0.000297382	0.409735	0.113041	0.463554	0.45268	0.332099	4.53e-05
chr22_20065600	8294	1.02751	1335.5	1630.45	0.000469792	22-20065259-C-T	-341	-341	1264	1651	0.452329	0.000237066	-0.139925	0.0379894	0.456454	0.452749	0.332128	2.65e-05
chr11_62739767	6864	1.03994	761.593	1552.95	0.000838531	11-62728050-T-TTTC	-11717	-11717	550	596	0.164459	0.000322306	0.180959	0.0502156	0.454855	0.452828	0.332165	4.86e-05
chr16_9108457	12472	1.00275	1838.03	1621.42	0.000329509	16-8528825-G-A	-579632	-579632	114	117	0.0320372	0.000153943	0.241338	0.0636324	0.451655	0.452988	0.332175	1.75e-05
chr17_39760896	5953	1.01086	634.536	1526.29	0.000965381	17-40219368-T-TGGC	458472	458472	70	74	0.0206013	0.000336764	0.305788	0.0851268	0.459354	0.452899	0.332175	5.23e-05
chr21_33355743	6561	1.02875	842.498	1528.67	0.000746438	21-33280152-C-T	-75591	-75591	1281	1719	0.470959	0.000252148	0.101525	0.0276831	0.456554	0.452984	0.332175	4.22e-05
chr7_100857994	6961	1.04643	702.322	1525.79	0.000917866	7-101839954-G-C	981960	981960	273	286	0.0783562	0.000316761	0.25159	0.0697276	0.461554	0.452937	0.332175	5.4e-05
chr9_134906172	10271	1.02738	2146.49	1611.53	0.00029246	9-135173678-C-G	267506	267506	197	205	0.0561952	0.000128689	-0.30534	0.0795717	0.454655	0.452971	0.332175	1.65e-05
chr10_133265734	6158	1.02943	739.08	1542.73	0.000851917	10-132996304-T-C	-269430	-269430	984	1181	0.323465	0.000313573	0.121188	0.0335625	0.455854	0.453084	0.332203	4.82e-05
chr16_29668251	3882	1.03081	538.023	1564.05	0.00117231	16-29633783-CA-C	-34468	-34468	996	1182	0.323892	0.000496226	0.13958	0.040004	0.457754	0.453063	0.332203	6.65e-05
chr13_32523332	7185	1.02605	859.284	1560.94	0.000729619	13-32460844-T-G	-62488	-62488	899	1100	0.301261	0.000284787	-0.0919231	0.025282	0.451055	0.453256	0.332308	4.09e-05
chr19_39334970	7865	1.02442	889.681	1565.16	0.00070314	19-39038167-G-A	-296803	-296803	152	155	0.0424658	0.000278241	0.230793	0.0633709	0.460654	0.453294	0.332315	3.93e-05
chr13_25340837	9415	1.01697	980.214	1530.41	0.000631674	13-24420588-A-C	-920249	-920249	59	59	0.0161732	0.000209254	-0.421655	0.113495	0.452255	0.453448	0.332407	3.47e-05
chr22_22322795	8447	1.01411	1158.43	1598.1	0.000532431	22-23298573-CTTTCCTT-C	975778	975778	718	824	0.227248	0.000235734	0.111646	0.0302999	0.455054	0.453526	0.332422	2.9e-05
chr9_134905654	10276	1.01914	1989.13	1594.59	0.000312389	9-134102839-CT-C	-802815	-802815	1071	1289	0.353007	0.00012758	0.123111	0.0320649	0.455454	0.453527	0.332422	1.72e-05
chr10_73249134	5885	1.00888	325.294	1485.58	0.00188082	10-72981716-C-T	-267418	-267418	126	129	0.0353425	0.000620111	-0.206238	0.0601504	0.455754	0.453612	0.332463	0.000101208
chr22_31286084	7448	1.02828	565.76	1504.57	0.00111288	22-32049162-AATCTATATCTAT-A	763078	763078	282	314	0.0895608	0.000360875	-0.186536	0.0521929	0.458854	0.453681	0.332492	6.27e-05
chr16_31090914	3992	1.02299	432.947	1538.12	0.00144396	16-31431952-T-A	341038	341038	56	56	0.0153425	0.000566214	-0.463008	0.13407	0.457654	0.453894	0.332623	8.03e-05
chr18_2800602	10223	1.02101	1968.9	1617.62	0.000316818	18-2799377-T-A	-1225	-1225	655	741	0.203236	0.000144789	-0.110876	0.0291167	0.459654	0.453918	0.332623	1.75e-05
chr1_1316314	6102	1.04881	863.51	1547.06	0.000751853	1-1303959-T-G	-12355	-12355	536	663	0.181544	0.000276808	-0.13393	0.0367608	0.457954	0.454193	0.332634	4.43e-05
chr16_14650309	5056	1.03897	699.646	1556.92	0.000914691	16-14013871-A-G	-636438	-636438	422	467	0.128015	0.000362414	0.147124	0.0411784	0.453455	0.454019	0.332634	5.27e-05
chr16_48352554	5018	1.01485	440.579	1513.87	0.00140289	16-49330521-C-T	977967	977967	102	104	0.0284931	0.000494145	-0.296714	0.0850117	0.454355	0.454019	0.332634	7.65e-05
chr16_70379713	6000	1.03348	505.002	1550.18	0.00125771	16-70529368-A-G	149655	149655	284	297	0.0813699	0.000507626	-0.188297	0.0540613	0.459754	0.454148	0.332634	7.16e-05
chr17_75944850	8311	1.03972	1173.01	1589.89	0.000546501	17-76258412-A-G	313562	313562	37	38	0.010411	0.000233889	-0.6584	0.178587	0.461054	0.45417	0.332634	3.15e-05
chr19_16156403	8744	1.02475	1216.51	1618.3	0.000515791	19-17084023-TGGTTAATAACCCTTTG-T	927620	927620	666	734	0.201759	0.000249042	0.164787	0.0448939	0.459354	0.454119	0.332634	2.88e-05
chr5_157478387	8241	1.02089	737.019	1552.47	0.000846388	5-158456665-T-G	978278	978278	64	65	0.0178082	0.000325081	0.377831	0.104912	0.457354	0.454077	0.332634	4.68e-05
chr7_100857753	6959	1.04127	619.424	1482.81	0.00103684	7-100839775-C-G	-17978	-17978	1294	1669	0.45719	0.000299989	-0.0855932	0.023629	0.461554	0.454149	0.332634	6.01e-05
chr7_100858235	6961	1.0389	722.144	1539.82	0.000886225	7-100308677-C-T	-549558	-549558	500	548	0.150632	0.000323973	-0.164217	0.0455868	0.458954	0.454056	0.332634	5.11e-05
chr7_106257012	7875	1.034	920.509	1492.5	0.000691168	7-106827923-G-C	570911	570911	1337	1788	0.489857	0.000193478	-0.0884528	0.0236815	0.456554	0.454376	0.332746	3.93e-05
chr19_11450559	7457	1.02305	903.634	1603.97	0.000693324	19-11197621-C-T	-252938	-252938	174	181	0.0496707	0.000324911	-0.303225	0.0841932	0.463454	0.454461	0.332788	3.85e-05
chr19_38411551	7202	1.00876	819.631	1585.12	0.000748972	19-39003981-A-G	592430	592430	43	43	0.0117873	0.000326526	0.497626	0.13822	0.455054	0.454597	0.332865	4.02e-05
chr2_85609847	7471	1.02953	741.912	1553.66	0.000852726	2-85381806-G-T	-228041	-228041	92	95	0.0260274	0.000329614	0.404792	0.112512	0.462654	0.454643	0.332878	4.8e-05
chr7_100152999	5357	0.992968	445.889	1488.24	0.00134496	7-100799808-C-T	646809	646809	248	303	0.0830137	0.00042005	0.194301	0.0549844	0.453655	0.454704	0.332901	6.94e-05
chr19_54915608	9851	1.0105	2161.48	1609.42	0.000284978	19-55760308-C-A	844700	844700	953	1138	0.311774	0.000123763	-0.153271	0.0398422	0.460354	0.454802	0.332918	1.53e-05
chr5_14715404	7193	1.03833	856.381	1574.13	0.000748432	5-14386837-AC-A	-328567	-328567	61	65	0.0178082	0.000310927	0.494405	0.136839	0.457754	0.454813	0.332918	4.3e-05
chr6_166935002	9774	1.0447	1564.28	1612.05	0.000413444	6-166559762-G-A	-375240	-375240	119	135	0.0369863	0.000189488	0.370813	0.0991377	0.464754	0.454773	0.332918	2.41e-05
chr1_150731144	5068	1.0522	503.165	1550.98	0.0012988	1-149878564-T-C	-852580	-852580	44	44	0.0120482	0.000528507	-0.533327	0.153601	0.463054	0.454929	0.332965	7.69e-05
chr12_50931675	6004	1.03068	604.072	1528.11	0.00105	12-51606904-A-T	675229	675229	71	73	0.0202665	0.000374496	0.343562	0.0963927	0.455754	0.454995	0.332965	5.92e-05
chr12_98549421	6914	1.01043	846.081	1558.36	0.000728206	12-98626347-T-C	76926	76926	53	55	0.0150602	0.000280866	0.307975	0.08462	0.455254	0.454993	0.332965	3.91e-05
chr5_175708555	7448	1.07531	1332.34	1591.38	0.000506496	5-174735853-C-T	-972702	-972702	1322	1751	0.479693	0.000216189	0.132773	0.0358182	0.459254	0.454976	0.332965	3.15e-05
chr19_38868388	8008	1.02463	1060.41	1614.96	0.000593197	19-38309525-C-T	-558863	-558863	635	714	0.195616	0.000286508	0.153505	0.0422375	0.458754	0.455032	0.332971	3.3e-05
chr1_12201066	7235	1.01754	929.529	1529.77	0.000670118	1-11730868-C-T	-470198	-470198	812	941	0.257684	0.000223498	0.104426	0.0282358	0.455654	0.455182	0.33306	3.66e-05
chr16_1936453	8279	1.01259	1256.56	1586.01	0.000492328	16-1124343-C-T	-812110	-812110	49	53	0.0145126	0.000204289	-0.638372	0.171546	0.452455	0.455261	0.333096	2.66e-05
chr10_72220130	7285	1.01252	801.702	1543.76	0.000771687	10-72166511-AC-A	-53619	-53619	68	69	0.0193711	0.000280987	0.339017	0.093152	0.457354	0.455358	0.333133	4.16e-05
chr13_19672283	10709	1.02713	1159.75	1584.94	0.000544919	13-20111034-A-G	438751	438751	63	67	0.0183461	0.000227933	-0.387031	0.104792	0.464054	0.455381	0.333133	3.04e-05
chr14_74735735	6906	1.03543	931.229	1594.52	0.000686676	14-75471261-G-A	735526	735526	630	705	0.193257	0.000308535	-0.154156	0.0426427	0.453155	0.455398	0.333133	3.91e-05
chr2_69459442	7317	1.06272	735.322	1550.17	0.000903261	2-69499022-T-C	39580	39580	1092	1370	0.375137	0.000346782	0.120839	0.0337119	0.465253	0.455453	0.333152	5.47e-05
chr16_48353443	5018	1.06116	443.739	1520.44	0.00149352	16-48865542-A-C	512099	512099	62	64	0.0175342	0.000546934	0.456352	0.131784	0.463654	0.455545	0.333198	9.01e-05
chr21_33450422	6560	1.02892	1036.87	1585.88	0.000611388	21-33281645-C-T	-168777	-168777	64	64	0.0175439	0.00026062	0.29485	0.0805848	0.458954	0.455577	0.3332	3.43e-05
chr1_145923098	944	1.03337	185.412	1617.76	0.00343596	1-146041770-T-C	118672	118672	940	1089	0.298447	0.00202132	0.122938	0.0397651	0.454255	0.455613	0.333205	0.000194844
chr1_160996553	7403	1.04436	1030.3	1600.94	0.000629001	1-160995747-TCA-T	-806	-806	1282	1668	0.456939	0.000287647	0.14023	0.0385957	0.461654	0.455672	0.333227	3.65e-05
chr16_1938129	8268	1.00821	1401.06	1628.18	0.000439373	16-1490005-G-T	-448124	-448124	107	110	0.0301205	0.000218039	0.391689	0.105728	0.459454	0.455736	0.333231	2.34e-05
chr20_36891825	5161	1.03928	699.014	1603.51	0.000920505	20-37402652-C-T	510827	510827	296	331	0.0907844	0.000444821	-0.237099	0.0673869	0.457154	0.45571	0.333231	5.28e-05
chr19_13773585	7425	0.981546	891.6	1462.03	0.000663626	19-14758884-C-CAAAA	985299	985299	40	43	0.0120448	0.000157852	0.334458	0.0883311	0.450955	0.455829	0.333278	3.31e-05
chr1_89183740	6806	1.02286	710.082	1574.72	0.000886121	1-89816230-C-CAACA	632490	632490	1031	1246	0.341196	0.000377556	-0.130218	0.0365573	0.453355	0.45603	0.333383	4.89e-05
chr11_65775919	4912	1.06064	515.386	1541.36	0.00128689	11-65567241-C-G	-208678	-208678	133	136	0.0372603	0.000502285	-0.343005	0.0983985	0.461454	0.456017	0.333383	7.74e-05
chr12_31998649	10136	1.03538	975.782	1551.36	0.000656788	12-32737617-T-C	738968	738968	112	115	0.0315069	0.000241613	0.39349	0.106974	0.461854	0.456176	0.333414	3.73e-05
chr16_3052013	7083	1.04104	1024.87	1560.34	0.000630313	16-3062196-A-T	10183	10183	890	1100	0.301261	0.000240225	0.0923862	0.0251059	0.454655	0.456164	0.333414	3.63e-05
chr2_37100877	9172	1.05611	1055.63	1534.98	0.000624926	2-37688917-G-A	588040	588040	1003	1269	0.347481	0.000211211	-0.0834426	0.0224743	0.463154	0.456178	0.333414	3.72e-05
chr3_10153408	7812	1.05752	1257.93	1583.48	0.000525486	3-10139649-A-AT	-13759	-13759	980	1182	0.32387	0.000217318	0.141711	0.038243	0.458354	0.456189	0.333414	3.14e-05
chr6_30677975	26842	1.04424	439.127	1337.19	0.00147788	6-30927903-C-T	249928	249928	746	887	0.24328	0.000224673	-0.110818	0.029975	0.455054	0.456361	0.333518	8.56e-05
chr11_65413238	5241	1.02465	566.8	1547.73	0.00111452	11-65518115-C-CT	104877	104877	213	217	0.0598126	0.000437109	-0.222954	0.0632829	0.462854	0.456539	0.333548	6.17e-05
chr19_38868387	8007	1.03259	897.86	1561.82	0.000711672	19-39835912-C-T	967525	967525	310	328	0.090011	0.000277889	0.204311	0.0560944	0.458354	0.456515	0.333548	4.01e-05
chr22_39032667	6559	1.04043	800.755	1516.72	0.00080688	22-39072910-G-A	40243	40243	803	918	0.251378	0.000261191	0.120454	0.0329262	0.457354	0.456547	0.333548	4.63e-05
chr3_50335737	4357	1.0071	204.17	1481.92	0.0030129	3-50509411-G-C	173674	173674	187	191	0.0523575	0.00107427	-0.215821	0.0658867	0.457354	0.456472	0.333548	0.000160135
chr5_132469135	5609	1.03756	575.37	1526.09	0.0011181	5-132745125-CTCTT-C	275990	275990	625	773	0.212013	0.000399413	0.133753	0.0377073	0.459154	0.456505	0.333548	6.38e-05
chr19_39334903	7865	1.01626	942.077	1587.79	0.000662774	19-39230323-C-G	-104580	-104580	128	143	0.0393939	0.000287859	-0.357662	0.0984448	0.456554	0.456599	0.333565	3.6e-05
chr11_113798367	7342	1.05837	1007.3	1585.54	0.000658087	11-113249956-A-G	-548411	-548411	421	475	0.130208	0.000282736	0.133839	0.0367913	0.457554	0.456782	0.333656	3.93e-05
chr19_16631172	9311	1.04674	1275.82	1587.53	0.00051131	19-16078757-A-C	-552415	-552415	56	60	0.0165563	0.000214684	-0.35572	0.0959164	0.458554	0.456761	0.333656	2.97e-05
chr12_10315244	9420	1.02378	724.94	1499.88	0.000871238	12-9809476-G-A	-505768	-505768	82	85	0.0233132	0.000264173	0.354037	0.0968539	0.459554	0.456856	0.333677	4.81e-05
chr2_101278253	7993	1.03605	795.474	1550.11	0.000808013	2-101188568-G-A	-89685	-89685	67	71	0.0194521	0.00030495	0.379745	0.104957	0.463154	0.456869	0.333677	4.59e-05
chr22_24173745	8394	0.991989	1214.86	1592.84	0.000496463	22-23611083-G-T	-562662	-562662	137	140	0.0383982	0.000212811	-0.247222	0.0666209	0.452055	0.456928	0.333698	2.54e-05
chr10_72220142	7285	0.990493	782.292	1538.02	0.000769721	10-71756106-C-T	-464036	-464036	54	57	0.0156079	0.0002729	-0.363365	0.0996348	0.456454	0.457169	0.333732	3.91e-05
chr14_74735808	6906	1.03255	954.371	1609.99	0.000670879	14-74542909-G-A	-192899	-192899	57	60	0.0164474	0.000321444	0.482263	0.1338	0.457854	0.457207	0.333732	3.77e-05
chr16_1936236	8275	1.02005	1166.62	1565.96	0.000538919	16-2320985-C-CTT	384749	384749	83	84	0.0232558	0.000206168	0.491043	0.132038	0.460154	0.45706	0.333732	2.95e-05
chr19_39400226	7835	1.01128	800.351	1516.93	0.000775746	19-39230323-C-CTG	-169903	-169903	42	42	0.0115702	0.000249635	0.41525	0.113148	0.460554	0.45715	0.333732	4.15e-05
chr2_201219218	6283	1.04337	560.356	1479.96	0.00115923	2-200867394-C-T	-351824	-351824	796	975	0.266996	0.000338472	-0.0981235	0.0273262	0.466853	0.457038	0.333732	6.69e-05
chr20_37519131	5857	0.993197	808.615	1574.9	0.000747765	20-36683625-T-C	-835506	-835506	924	1120	0.306718	0.000311659	0.0701756	0.0194262	0.455254	0.457203	0.333732	3.83e-05
chr6_35314355	6497	1.06529	482.122	1492.39	0.00138889	6-36150936-T-TACACAC	836581	836581	119	138	0.0394737	0.00044461	-0.29164	0.0828853	0.464254	0.457144	0.333732	8.41e-05
chr6_36141487	7382	1.02752	773.078	1518.16	0.000821923	6-37122830-G-GT	981343	981343	64	66	0.0180723	0.00026872	0.312452	0.0855807	0.456754	0.457075	0.333732	4.57e-05
chr19_51643652	10471	1.05078	1872.85	1603.72	0.000350934	19-51660025-A-T	16373	16373	553	603	0.165206	0.000151852	0.154571	0.0407183	0.460554	0.45738	0.333837	2.06e-05
chr6_33302753	23559	1.04453	872.038	1466.46	0.00074738	6-33769728-A-AT	466975	466975	72	75	0.0206498	0.000186578	-0.403326	0.107717	0.461354	0.457543	0.333935	4.32e-05
chr3_10152741	7816	1.05122	1223.72	1557.3	0.000537808	3-10875772-A-C	723031	723031	1248	1685	0.461602	0.000197463	0.13172	0.0353145	0.466853	0.457664	0.33398	3.15e-05
chr3_50335016	4356	1.03965	206.262	1483.47	0.0031352	3-50270519-G-A	-64497	-64497	202	257	0.0703724	0.00113353	0.272327	0.0835269	0.462754	0.457638	0.33398	0.000179264
chr4_17632167	8119	1.0388	720.462	1492.85	0.000897788	4-17590657-C-T	-41510	-41510	88	92	0.0252886	0.000264801	0.305122	0.0834863	0.454655	0.457716	0.333997	5.12e-05
chr15_89200707	8213	1.02142	1287.31	1561.05	0.000490562	15-89916670-G-GAAAAAAA	715963	715963	47	47	0.0130122	0.000180916	-0.175748	0.0468399	0.464154	0.457881	0.334063	2.68e-05
chr17_81560606	8677	1.03123	1170.9	1583.19	0.000546935	17-81597910-T-C	37304	37304	766	878	0.241474	0.000227059	0.154208	0.0417419	0.464954	0.457894	0.334063	3.06e-05
chr19_12733189	7381	1.04236	853.574	1515.7	0.000761939	19-13297831-AT-A	564642	564642	554	620	0.173088	0.000243004	0.110342	0.0300094	0.461054	0.45786	0.334063	4.38e-05
chr1_109499546	6715	1.00877	921.885	1554.53	0.000672754	1-109661403-G-C	161857	161857	56	58	0.0158817	0.000252037	0.412172	0.112385	0.452655	0.457994	0.334115	3.57e-05
chr19_19681540	8411	1.034	835.434	1583.16	0.00076982	19-20591541-A-G	910001	910001	384	411	0.112541	0.000333942	-0.184883	0.051437	0.463654	0.458046	0.334116	4.34e-05
chr3_50648355	4258	1.02284	208.403	1510.03	0.00303394	3-51042609-C-A	394254	394254	291	306	0.0839276	0.00120632	-0.171619	0.0529272	0.467253	0.458054	0.334116	0.000166644
chr2_128191603	7873	1.0205	657.805	1486.47	0.000959192	2-128091077-C-G	-100526	-100526	1212	1558	0.426809	0.000278035	-0.0976059	0.0267991	0.463954	0.458115	0.33414	5.23e-05
chr17_75944919	8310	1.01569	1134.65	1586.38	0.000552487	17-76523076-T-A	578157	578157	1158	1496	0.409764	0.000233023	0.143382	0.0388813	0.464154	0.458192	0.334153	2.98e-05
chr2_96249514	2888	1.05211	247.718	1482.6	0.00266104	2-95537123-AAAAG-A	-712391	-712391	103	110	0.0301701	0.000928207	0.366111	0.110376	0.463754	0.458187	0.334153	0.000156189
chr12_53174558	8087	1.0085	874.168	1529.43	0.000709799	12-53619668-T-C	445110	445110	1122	1428	0.391054	0.00023862	-0.144171	0.03916	0.456554	0.458283	0.33417	3.76e-05
chr15_89196049	8201	1.0561	1115.97	1516.69	0.00059472	15-89196028-G-C	-21	-21	1346	1820	0.498627	0.000182448	-0.102279	0.0272747	0.464454	0.458257	0.33417	3.52e-05
chr3_10153294	7813	1.03015	1530.22	1643.56	0.000418402	3-9986040-G-A	-167254	-167254	287	308	0.0843373	0.000221302	-0.243783	0.0658716	0.460554	0.458302	0.33417	2.33e-05
chr19_4907511	8979	1.04427	1631.87	1593.23	0.000400286	19-4075285-C-G	-832226	-832226	817	1000	0.273849	0.000167411	0.15115	0.0400754	0.462754	0.45837	0.334198	2.3e-05
chr19_16156897	8744	1.03333	1141.37	1583.78	0.000563719	19-15752631-GT-G	-404266	-404266	139	143	0.0397222	0.000235573	0.287616	0.078053	0.461954	0.458475	0.334253	3.17e-05
chr3_50335057	4356	1.0221	194.641	1451.31	0.00324924	3-50369825-A-C	34768	34768	249	306	0.0862458	0.00104292	0.172434	0.0525066	0.458954	0.458527	0.33427	0.000177929
chr19_8497358	9513	1.01761	1398.7	1583.24	0.000450024	19-8397561-G-A	-99797	-99797	38	39	0.0106791	0.000182222	-0.65144	0.173705	0.464254	0.45862	0.334295	2.43e-05
chr19_54097832	11336	1.01874	2952.32	1679.45	0.000213568	19-53150769-T-C	-947063	-947063	352	375	0.102796	0.000126034	0.230642	0.0600246	0.464854	0.458602	0.334295	1.16e-05
chr1_28335545	5501	1.0366	603.469	1571.91	0.00107215	1-28168193-A-G	-167352	-167352	205	214	0.0588235	0.000463194	0.252904	0.072101	0.463554	0.458896	0.334411	6.06e-05
chr17_39760252	5954	1.04064	718.092	1562.04	0.0009061	17-39468818-T-A	-291434	-291434	227	235	0.0644896	0.000366615	-0.243048	0.0680844	0.464654	0.458856	0.334411	5.17e-05
chr19_57866977	7035	1.01385	1049.1	1616.89	0.000597144	19-57666177-T-C	-200800	-200800	1271	1663	0.455568	0.00029104	-0.129704	0.0357284	0.466753	0.458872	0.334411	3.2e-05
chr22_22881309	10537	1.01815	1588.62	1623.89	0.000396781	22-22898847-A-T	17538	17538	560	618	0.169501	0.000191148	0.139635	0.0373538	0.463054	0.458819	0.334411	2.15e-05
chr13_77005709	7512	1.04047	681.439	1540.95	0.000954977	13-76335432-T-C	-670277	-670277	205	216	0.0592105	0.000355041	-0.14331	0.0400501	0.466153	0.458996	0.33442	5.44e-05
chr19_17825791	8282	1.02374	1457.54	1615.89	0.00043611	19-18725864-C-G	900073	900073	1297	1740	0.476712	0.000204599	0.101599	0.0273049	0.464454	0.458956	0.33442	2.39e-05
chr3_50333572	4352	1.01569	210.567	1491.62	0.00298038	3-49957184-A-G	-376388	-376388	71	76	0.0208219	0.00110113	0.349901	0.107049	0.465653	0.458981	0.33442	0.000160503
chr8_38972458	5676	1.05569	690.906	1583.88	0.00096205	8-38745099-T-A	-227359	-227359	738	842	0.230811	0.000430772	0.129315	0.036664	0.467453	0.459036	0.334428	5.67e-05
chr17_75944938	8310	1.02364	1142.12	1586.74	0.000556713	17-76486077-T-TACACAC	541139	541139	124	133	0.0370061	0.000235421	-0.319544	0.0867136	0.466053	0.459121	0.334448	3.05e-05
chr2_37204416	9316	0.981253	823.345	1450.77	0.000725507	2-36322149-G-A	-882267	-882267	42	42	0.0115132	0.000166014	0.402939	0.106774	0.455154	0.459101	0.334448	3.58e-05
chr12_7097336	7958	1.02921	1483.54	1634.08	0.00043225	12-7632347-T-C	535011	535011	163	175	0.047919	0.000219878	-0.336274	0.0908225	0.463454	0.459293	0.33453	2.4e-05
chr20_3871023	9165	1.04689	1435.38	1593.4	0.000457944	20-3173879-C-T	-697144	-697144	847	990	0.271084	0.000194864	-0.145918	0.0390855	0.467853	0.459282	0.33453	2.65e-05
chr11_67298202	6055	1.06729	569.184	1530.05	0.00118771	11-67822161-G-A	523959	523959	40	40	0.010983	0.000436054	0.587952	0.166853	0.469653	0.459474	0.334641	7.17e-05
chr3_45680858	8209	1.0416	655.951	1512.38	0.00099519	3-45205514-C-CAT	-475344	-475344	98	98	0.0274049	0.000327678	0.288933	0.0802742	0.458454	0.459533	0.334663	5.68e-05
chr12_56229532	5729	0.991921	491.008	1442.36	0.00123771	12-56644548-T-C	415016	415016	746	857	0.23544	0.000306826	0.10467	0.0289422	0.460854	0.459586	0.33468	6.27e-05
chr12_132722375	5759	1.00996	581.305	1479.86	0.00107403	12-131892417-G-A	-829958	-829958	85	87	0.0238356	0.000308651	0.294757	0.0815381	0.458554	0.459704	0.334702	5.69e-05
chr2_201286892	6229	1.02927	707.528	1570.75	0.000907205	2-201731065-C-T	444173	444173	41	41	0.0112267	0.000381206	0.545507	0.153254	0.463754	0.459674	0.334702	5.03e-05
chr22_22792860	10213	1.03213	1382.09	1581.67	0.000466439	22-22998536-C-A	205676	205676	74	75	0.0205367	0.00018835	0.344571	0.0920842	0.464954	0.459692	0.334702	2.6e-05
chr1_145923103	944	1.00517	185.934	1619.94	0.00333227	1-145726117-A-G	-196986	-196986	53	53	0.0145126	0.00196785	-0.47831	0.154314	0.462454	0.459863	0.334733	0.000174521
chr16_1936514	8280	1.01841	1344.44	1614.89	0.000470443	16-1137948-A-G	-798566	-798566	178	184	0.0503834	0.000221519	-0.318554	0.0860809	0.460954	0.459851	0.334733	2.54e-05
chr19_10933031	7500	1.01865	1078.32	1581.45	0.000586701	19-11016463-G-A	83432	83432	47	47	0.0128838	0.000243853	-0.396072	0.107745	0.461754	0.459845	0.334733	3.17e-05
chr20_3928593	9167	1.03899	1627.13	1621.36	0.000400181	20-4766186-ATT-A	837593	837593	854	967	0.264836	0.000190738	-0.128157	0.0342784	0.460654	0.459804	0.334733	2.27e-05
chr19_13773476	7424	1.06648	1463.97	1615.1	0.000462048	19-14569116-A-G	795640	795640	180	188	0.0515068	0.000217345	-0.265111	0.0715452	0.464554	0.459915	0.334749	2.78e-05
chr3_50111479	4152	1.03264	173.015	1405.71	0.00372742	3-50843860-G-A	732381	732381	42	42	0.0115132	0.00102692	0.363121	0.110424	0.458754	0.460155	0.334903	0.000208241
chr11_119010098	7155	1.0132	916.882	1571.91	0.00068544	11-119401135-T-C	391037	391037	72	76	0.0208105	0.000278609	-0.511021	0.140329	0.462754	0.460275	0.334947	3.65e-05
chr14_23069087	8498	1.04132	1621.73	1643.65	0.000403345	14-22309360-C-T	-759727	-759727	62	63	0.0173458	0.000212718	0.259693	0.0699794	0.465953	0.46025	0.334947	2.29e-05
chr19_54176025	11268	1.0188	2817.9	1667.98	0.000224969	19-53884243-C-T	-291782	-291782	71	72	0.0197152	0.000126323	-0.319596	0.0831873	0.461054	0.460394	0.335012	1.21e-05
chr19_1225691	9721	1.0345	2481.94	1630.2	0.000261223	19-1246002-CT-C	20311	20311	484	519	0.142348	0.000124264	0.145627	0.0378651	0.464354	0.460453	0.335013	1.46e-05
chr4_2938328	8801	1.01499	1064.51	1531.74	0.000592255	4-3913763-G-A	975435	975435	637	746	0.204833	0.000195368	-0.122526	0.0328256	0.462354	0.46045	0.335013	3.17e-05
chr3_50335761	4357	1.01722	207.782	1495.5	0.00304122	3-50924001-T-TTTTG	588240	588240	41	41	0.0112329	0.00114487	-0.505244	0.155102	0.466153	0.460569	0.335059	0.00016361
chr4_56459989	9180	1.02694	1018.52	1552.39	0.000629896	4-56052745-G-A	-407244	-407244	55	56	0.0153341	0.000231364	-0.440308	0.119341	0.461754	0.460575	0.335059	3.46e-05
chr8_23109967	8535	1.01806	1379.05	1588.65	0.000459619	8-23940250-A-G	830283	830283	1199	1506	0.412507	0.000191393	0.103035	0.0275652	0.466553	0.460742	0.33516	2.47e-05
chr1_160289686	7804	0.990966	949.719	1549.12	0.00064182	1-160333965-ATGTG-A	44279	44279	1245	1601	0.438394	0.000232846	-0.0669662	0.0181585	0.459254	0.460952	0.335173	3.23e-05
chr10_101788202	5003	1.04891	487.055	1511.19	0.00135903	10-101287636-T-C	-500566	-500566	470	534	0.146301	0.000470529	-0.178797	0.0510349	0.470053	0.460884	0.335173	7.85e-05
chr16_23465816	7174	1.02877	1082.02	1557.27	0.000595266	16-23596571-G-A	130755	130755	354	381	0.104326	0.000221809	0.135557	0.0366339	0.458254	0.461023	0.335173	3.28e-05
chr18_32072064	7124	1.00714	722.306	1498.71	0.000864291	18-31419687-G-T	-652377	-652377	107	111	0.030411	0.000260223	0.29164	0.079699	0.459754	0.461014	0.335173	4.53e-05
chr19_38331097	7153	1.04632	764.711	1569.25	0.000862851	19-38372824-C-A	41727	41727	440	479	0.131305	0.00035775	-0.194677	0.0544359	0.469053	0.460935	0.335173	4.96e-05
chr21_33357789	6561	1.00464	907.763	1549.91	0.000685291	21-34128287-C-T	770498	770498	110	126	0.0345016	0.000252023	-0.349235	0.0952238	0.461554	0.46102	0.335173	3.57e-05
chr3_15049856	7991	1.02485	983.885	1565.58	0.000650947	3-15344550-G-GTGTGTA	294694	294694	877	986	0.270067	0.000255292	0.0994343	0.0271367	0.465653	0.461006	0.335173	3.56e-05
chr3_49415447	3360	1.03908	227.36	1513.86	0.00287018	3-48637631-A-G	-777816	-777816	404	442	0.121162	0.00114651	-0.154292	0.0473709	0.465853	0.460954	0.335173	0.00016229
chr6_110231425	7615	1.01302	596.905	1505.68	0.00105445	6-109973878-T-C	-257547	-257547	194	203	0.055586	0.000340275	-0.22069	0.0614835	0.463454	0.460926	0.335173	5.6e-05
chr5_131160019	4998	1.02534	241.829	1452.96	0.00264831	5-130249056-C-T	-910963	-910963	255	268	0.0748603	0.000817877	0.187659	0.0559783	0.462154	0.461111	0.335215	0.000144975
chr12_31998959	10136	1.05459	861.357	1501.36	0.000775372	12-32162864-T-C	163905	163905	60	60	0.0164384	0.000231659	0.330657	0.089629	0.465253	0.461168	0.335236	4.53e-05
chr2_101275579	8004	1.05346	774.759	1551.42	0.000860762	2-102070645-G-A	795066	795066	208	215	0.0590335	0.000329888	-0.26358	0.0732662	0.465053	0.461208	0.335243	5.02e-05
chr19_13773125	7421	1.05771	1428.7	1611.17	0.000469716	19-13381354-G-A	-391771	-391771	600	662	0.182772	0.000217458	-0.184933	0.0499095	0.470553	0.461297	0.335287	2.76e-05
chr11_67295563	6057	1.02847	546.92	1501.89	0.00117845	11-67911842-C-A	616279	616279	54	54	0.0147864	0.000381552	0.346194	0.0972659	0.464854	0.461498	0.335412	6.49e-05
chr20_32096721	5842	1.03016	468.514	1485.77	0.00137906	20-31383844-A-AAAAT	-712877	-712877	71	71	0.0195055	0.000428061	0.510914	0.144788	0.464454	0.461563	0.335437	7.62e-05
chr5_175708928	7450	1.01227	1363.87	1602.41	0.000462171	5-175489442-A-G	-219486	-219486	1133	1436	0.393425	0.00020523	0.114318	0.0307297	0.464454	0.461685	0.335505	2.45e-05
chr15_41305347	6459	0.999501	553.271	1510.54	0.00111825	15-42193052-T-A	887705	887705	87	88	0.0241096	0.000372822	0.286705	0.0804139	0.463254	0.461785	0.335514	5.74e-05
chr17_4980241	9417	1.00708	917.428	1474.38	0.000682106	17-4986484-G-A	6243	6243	216	225	0.0616438	0.000173888	-0.145483	0.0386709	0.464654	0.461815	0.335514	3.56e-05
chr19_1925236	9487	0.99949	1497.2	1525.51	0.000413328	19-2880694-G-A	955458	955458	1150	1478	0.404945	0.000124467	0.109889	0.0285756	0.457954	0.461746	0.335514	2.12e-05
chr21_33435634	6584	1.00753	904.655	1538.02	0.000692172	21-33323987-G-A	-111647	-111647	643	687	0.194507	0.000241269	-0.127502	0.0346591	0.458554	0.461805	0.335514	3.62e-05
chr1_231365474	8256	1.03351	1050.31	1562.26	0.000618957	1-230819094-TA-T	-546380	-546380	40	40	0.0109589	0.00023737	-0.487912	0.132479	0.467253	0.461911	0.335549	3.44e-05
chr17_3663262	9552	1.03303	1491.83	1576.93	0.000435558	17-3663563-C-T	301	301	483	531	0.145479	0.00017044	-0.15744	0.041793	0.467853	0.461944	0.335549	2.42e-05
chr3_10152971	7813	1.07047	1184.73	1559.8	0.000577353	3-9306395-C-T	-846576	-846576	1110	1372	0.375826	0.000216725	-0.142251	0.0383815	0.468653	0.461951	0.335549	3.49e-05
chr17_75889152	8062	0.983156	794.679	1466.85	0.000760687	17-75333081-G-GT	-556071	-556071	568	621	0.174242	0.000190988	-0.12129	0.0324445	0.459854	0.462082	0.335623	3.74e-05
chr16_31123860	3972	1.00394	398.394	1509.95	0.00156463	16-31495579-A-G	371719	371719	684	781	0.213855	0.000552595	0.0989416	0.0285952	0.465953	0.462186	0.335677	8.11e-05
chr11_64739042	5189	1.02384	563.02	1521.37	0.0011402	11-64083328-C-T	-655714	-655714	37	39	0.0106849	0.000400272	-0.587622	0.165688	0.464554	0.462371	0.33579	6.19e-05
chr22_22792865	10213	1.0255	1580.89	1625.05	0.00040732	22-22174704-T-TTTTTATTTTA	-618161	-618161	1067	1290	0.353487	0.000197791	0.116762	0.0313076	0.466253	0.46248	0.335827	2.22e-05
chr4_147634995	6629	1.03802	695.028	1549.48	0.000942664	4-148359555-T-C	724560	724560	87	93	0.0254655	0.000363151	-0.253603	0.0709914	0.464554	0.462472	0.335827	5.29e-05
chr22_24574562	8331	1.01574	1076.87	1542.33	0.000589777	22-25326987-C-T	752425	752425	76	79	0.0217391	0.000204534	0.326969	0.0878715	0.465253	0.462565	0.335868	3.14e-05
chr17_39763961	5949	1.03522	600.659	1499.78	0.00108684	17-40482585-G-GAC	718624	718624	1036	1252	0.342897	0.000343331	0.0985332	0.0274689	0.470453	0.462605	0.335875	6.06e-05
chr14_24124650	8011	1.0141	1055.26	1553.7	0.000600825	14-23208830-G-C	-915820	-915820	445	478	0.132044	0.000220477	0.127516	0.0344467	0.464354	0.462785	0.335974	3.18e-05
chr4_152623682	7289	1.02728	945.925	1571.59	0.000683004	4-153009811-G-A	386129	386129	406	461	0.12644	0.000277085	0.215298	0.0590989	0.466253	0.4628	0.335974	3.73e-05
chr7_66153378	6846	1.0064	195.337	1405.15	0.00320776	7-66131301-A-G	-22077	-22077	65	65	0.017818	0.000848044	-0.293422	0.087792	0.462154	0.463006	0.336102	0.000166922
chr19_16155688	8750	1.02826	1213.32	1613.08	0.00053381	19-15845766-G-A	-309922	-309922	1150	1394	0.381723	0.000252785	0.128775	0.0351197	0.470053	0.46315	0.336164	2.92e-05
chr2_201219190	6283	1.03046	721.388	1571.36	0.000900409	2-201659143-A-G	439953	439953	318	328	0.0900604	0.000378962	-0.23938	0.0672218	0.463254	0.463137	0.336164	4.95e-05
chr13_32524845	7176	1.0416	937.185	1591.23	0.00070426	13-32249992-C-G	-274853	-274853	722	835	0.228893	0.000312897	0.14981	0.0414827	0.467253	0.463249	0.336215	3.97e-05
chr11_67295588	6057	1.02263	538.808	1505.19	0.00119283	11-67705062-T-C	409474	409474	343	359	0.0983023	0.000392839	0.223621	0.0629645	0.464554	0.463358	0.336272	6.44e-05
chr12_55821713	6840	1.0125	807.029	1621.09	0.000785346	12-54841289-C-T	-980424	-980424	80	84	0.0230011	0.000401053	0.424081	0.119593	0.466553	0.46347	0.336332	4.14e-05
chr15_63909679	7076	1.04231	543.962	1482.6	0.00121525	15-64068927-T-C	159248	159248	136	140	0.0383562	0.000362607	0.217769	0.0609537	0.471853	0.463536	0.336359	6.86e-05
chr17_64322965	5523	1.03211	758.986	1591.8	0.000859035	17-64569265-T-C	246300	246300	450	519	0.142582	0.000392066	0.20635	0.058093	0.466853	0.46362	0.336399	4.74e-05
chr12_31991142	10136	1.03527	957.674	1533.48	0.000684302	12-32536283-A-G	545141	545141	380	426	0.116776	0.000233071	0.137962	0.0374122	0.466953	0.463823	0.336432	3.8e-05
chr17_75110148	8099	1.02328	1040.92	1526.04	0.00061896	17-75102133-C-T	-8015	-8015	45	45	0.012322	0.0002001	0.465671	0.12496	0.468353	0.463775	0.336432	3.34e-05
chr19_54098599	11332	0.993226	2053.37	1566.13	0.000300439	19-54506249-C-T	407650	407650	1037	1253	0.343116	0.000105927	0.1088	0.0280034	0.468953	0.463768	0.336432	1.51e-05
chr3_32956616	8246	1.016	974.504	1573.28	0.000654456	3-32848710-C-G	-107906	-107906	46	46	0.0126027	0.000265979	0.500329	0.136941	0.466953	0.46386	0.336432	3.47e-05
chr3_50111476	4152	1.04285	201.249	1473.46	0.00328629	3-49772224-A-AAT	-339252	-339252	63	63	0.017657	0.00115385	0.45615	0.140126	0.469053	0.46382	0.336432	0.000185899
chr7_100858251	6961	1.03884	822.412	1582.64	0.000800882	7-100554096-G-A	-304155	-304155	87	95	0.0260131	0.000348401	-0.424327	0.11842	0.473453	0.46387	0.336432	4.48e-05
chr8_30679147	7546	1.00994	873.239	1552.82	0.00072367	8-30508985-A-G	-170162	-170162	284	297	0.0813253	0.000271939	-0.196625	0.0539011	0.462354	0.463716	0.336432	3.79e-05
chr19_2295584	9648	1.02079	2486.64	1668.46	0.000258438	19-3151678-G-C	856094	856094	110	112	0.0306849	0.000146966	-0.426758	0.112179	0.463354	0.464049	0.336498	1.39e-05
chr19_54098750	11333	1.03029	2422.52	1612.5	0.000268872	19-53794834-T-A	-303916	-303916	163	168	0.0460274	0.000117768	0.341873	0.0885865	0.463554	0.46405	0.336498	1.47e-05
chr21_37224359	8172	1.01422	1131.19	1601.46	0.00056271	21-37121369-A-G	-102990	-102990	85	85	0.0232877	0.000254586	0.224072	0.0611398	0.462154	0.464048	0.336498	2.97e-05
chr17_39760541	5953	1.02933	707.158	1561.39	0.000919764	17-40150415-CGT-C	389874	389874	1348	1796	0.491985	0.000371886	-0.121946	0.0341967	0.470953	0.464138	0.33654	5.03e-05
chr3_170089859	7008	1.02332	859.759	1576.17	0.000750325	3-169532561-G-A	-557298	-557298	127	131	0.0358904	0.000314635	-0.205077	0.0568089	0.468053	0.464205	0.336568	4.05e-05
chr2_37100947	9174	1.04227	1098.48	1544.86	0.000603232	2-36620489-G-A	-480458	-480458	199	203	0.0556164	0.000212477	-0.249358	0.0671892	0.471853	0.464267	0.336591	3.4e-05
chr16_29665808	3886	1.03553	617.325	1607.69	0.00106323	16-29086776-G-A	-579032	-579032	1019	1246	0.341296	0.000531211	0.0795177	0.0229107	0.465753	0.464303	0.336596	5.9e-05
chr22_42377570	7895	1.04467	768.246	1521.56	0.000865767	22-43095537-T-C	717967	717967	76	78	0.0213582	0.000290151	0.520531	0.143355	0.467853	0.464462	0.33669	4.9e-05
chr1_150994858	5584	1.06602	497.828	1520.35	0.0013755	1-151281416-G-GT	286558	286558	1209	1496	0.409683	0.000496449	-0.13413	0.0384436	0.473353	0.464571	0.336748	8.17e-05
chr16_23465152	7172	1.02641	1028.16	1560.41	0.000631103	16-23460831-A-C	-4321	-4321	37	38	0.0104167	0.000240648	0.511135	0.138918	0.465953	0.464682	0.336807	3.42e-05
chr10_73779264	5552	1.0167	336.277	1488.13	0.00190369	10-74070524-C-T	291260	291260	55	56	0.0153425	0.000635976	0.329272	0.0962275	0.468053	0.465006	0.336965	0.000100896
chr14_20367018	8255	1.04818	1782.87	1637.53	0.000375495	14-20998420-T-C	631402	631402	131	143	0.0391566	0.000191412	0.357326	0.0955973	0.471353	0.464946	0.336965	2.14e-05
chr20_36652300	5288	1.03625	643.897	1575.96	0.00102253	20-36660568-A-T	8268	8268	664	751	0.2106	0.000446448	0.13578	0.0386015	0.470753	0.465017	0.336965	5.67e-05
chr4_56460125	9180	0.990404	923.601	1515.4	0.000667472	4-56214032-G-T	-246093	-246093	143	148	0.0405479	0.000207662	0.232497	0.0625476	0.462054	0.464983	0.336965	3.31e-05
chr11_6711169	9628	1.04267	1314.52	1594.81	0.00050556	11-7636028-C-T	924859	924859	968	1192	0.326575	0.000219158	0.142383	0.0384469	0.471153	0.465059	0.336969	2.84e-05
chr15_41302413	6464	1.05337	632.909	1544.98	0.00106531	15-41385949-G-GT	83536	83536	112	117	0.0320372	0.000410036	0.325732	0.0920105	0.470953	0.465082	0.336969	6.14e-05
chr9_134906144	10271	0.996563	1778.36	1562.03	0.000350275	9-134909570-T-C	3426	3426	1206	1545	0.423161	0.00012365	-0.103768	0.0269725	0.466153	0.465365	0.337153	1.76e-05
chr1_89183796	6806	1.02729	742.097	1591	0.000877407	1-88423429-T-C	-760367	-760367	470	506	0.138554	0.000400147	-0.165031	0.0465314	0.470653	0.465478	0.337214	4.76e-05
chr15_64957233	5899	1.04022	493.233	1523.6	0.00134419	15-64835305-A-G	-121928	-121928	849	1009	0.276519	0.000490021	-0.090283	0.0258503	0.464154	0.465565	0.337235	7.51e-05
chr22_31285915	7445	1.0233	608.802	1525.82	0.00106366	22-30489229-ATTTG-A	-796686	-796686	59	60	0.016538	0.000376355	0.318412	0.0893692	0.474053	0.465566	0.337235	5.71e-05
chr1_205769607	6532	1.02525	1106.37	1612.74	0.00058713	1-205948766-C-T	179159	179159	897	1082	0.296489	0.000280524	0.136341	0.0374581	0.465753	0.465603	0.33724	3.17e-05
chr8_30678421	7548	1.02375	893.059	1561.71	0.000726006	8-29721206-G-C	-957215	-957215	762	873	0.239572	0.000284161	0.128159	0.0352426	0.469053	0.465711	0.337297	3.9e-05
chr16_48353267	5018	1.04741	510.68	1568.12	0.00131195	16-48324457-A-G	-28810	-28810	1153	1533	0.419868	0.000573655	-0.134917	0.0391072	0.473453	0.465755	0.337307	7.45e-05
chr13_32523282	7185	1.03929	893.107	1574.05	0.000742464	13-31808475-CAA-C	-714807	-714807	966	1164	0.318757	0.000307997	-0.113956	0.0315185	0.469253	0.465954	0.337416	4.14e-05
chr21_33432984	6592	1.02124	1000.87	1576.39	0.000646006	21-33788837-A-G	355853	355853	1288	1729	0.473699	0.00026579	0.133979	0.0366685	0.465053	0.465964	0.337416	3.45e-05
chr10_73779364	5551	1.01392	369.755	1516.31	0.00172986	10-73010378-T-C	-768986	-768986	69	69	0.0188938	0.000638661	0.31919	0.0933126	0.475452	0.466031	0.337443	9.08e-05
chr16_28955849	4656	1.0215	583.043	1550.05	0.0011098	16-29646703-A-G	690854	690854	792	945	0.258772	0.000439324	0.130181	0.0369645	0.472453	0.466179	0.337508	5.93e-05
chr9_129809733	8581	1.00924	1310.98	1573.47	0.000485114	9-130653024-G-C	843291	843291	40	41	0.0112452	0.000189472	0.53176	0.142166	0.470853	0.466157	0.337508	2.51e-05
chr19_39331674	7871	1.01393	944.794	1585.23	0.000677771	19-39680060-G-A	348386	348386	55	57	0.015625	0.000291892	-0.547891	0.150955	0.470553	0.466233	0.337525	3.55e-05
chr12_53297275	7720	1.02521	1003	1586.67	0.000648861	12-52521616-TGCCAGCTGCTTTAGGGAGG-T	-775659	-775659	649	743	0.203562	0.00027967	-0.163848	0.0450056	0.469653	0.466274	0.337531	3.49e-05
chr6_42079615	7494	1.03176	1386.94	1637.03	0.000473659	6-42339992-T-C	260377	260377	43	43	0.0117744	0.000246229	-0.600493	0.163466	0.470153	0.4663	0.337531	2.59e-05
chr11_767850	7341	1.05	810.389	1521.86	0.000831506	11-1473920-T-C	706070	706070	126	139	0.0380613	0.000277134	0.266729	0.0732174	0.472253	0.466423	0.33756	4.74e-05
chr12_50931528	6004	1.02796	703.101	1586.4	0.000929502	12-50580242-C-T	-351286	-351286	66	69	0.0195025	0.000418784	0.336941	0.0953277	0.471953	0.466427	0.33756	5.04e-05
chr12_98549032	6915	1.0229	907.355	1579.8	0.00071521	12-97840070-C-A	-708962	-708962	141	146	0.04	0.000302818	0.299475	0.0827293	0.466353	0.466424	0.33756	3.83e-05
chr1_150993576	5581	1.05632	531.704	1555.14	0.0012782	1-150956002-G-C	-37574	-37574	37	37	0.0103583	0.000527936	0.636686	0.183354	0.473653	0.466487	0.337566	7.39e-05
chr11_10513854	9255	1.05297	1174.61	1579.61	0.000576199	11-10826157-C-A	312303	312303	217	222	0.0609221	0.000236928	0.164492	0.0446575	0.470653	0.466495	0.337566	3.3e-05
chr10_101788193	5003	1.0278	461.198	1498.44	0.00141689	10-102752458-T-A	964265	964265	74	74	0.0203408	0.000467599	0.361567	0.103154	0.470653	0.466559	0.337588	7.67e-05
chr19_18560269	7216	1.04069	1233.04	1614.9	0.000539867	19-18239393-A-G	-320876	-320876	72	76	0.0208105	0.000258035	-0.481257	0.131439	0.467853	0.466584	0.337588	3.01e-05
chr1_145921977	945	0.99465	183.902	1614.3	0.00338618	1-145913592-A-AAC	-8385	-8385	358	379	0.105103	0.00196691	-0.193002	0.062264	0.469253	0.466706	0.337612	0.000169287
chr19_4907914	8980	1.01528	1216.59	1497.26	0.000528139	19-4251470-C-A	-656444	-656444	67	71	0.0194627	0.00014381	0.369691	0.0970396	0.465153	0.466697	0.337612	2.77e-05
chr19_19178796	7050	1.03811	738.407	1549.91	0.00089831	19-19170398-A-C	-8398	-8398	1233	1575	0.431394	0.000344194	0.125536	0.0350032	0.471453	0.466656	0.337612	4.98e-05
chr19_16156906	8744	1.02252	1137.39	1595.9	0.00057113	19-15507951-T-C	-648955	-648955	149	151	0.041438	0.000252505	-0.331067	0.0902822	0.470853	0.466921	0.337725	3.05e-05
chr3_50113014	4153	1.02453	217.288	1505.23	0.00299421	3-50657275-C-T	544261	544261	67	68	0.0186199	0.00116637	0.423056	0.130084	0.472753	0.46691	0.337725	0.000160857
chr14_74736256	6903	1.02532	737.905	1515.36	0.00088393	14-74530490-C-T	-205766	-205766	837	980	0.268366	0.000288926	0.0867829	0.0238929	0.472053	0.467019	0.337738	4.75e-05
chr14_106537949	6466	1.05862	523.383	1510.23	0.00130445	14-106583122-T-C	45173	45173	1003	1215	0.332785	0.000446464	0.114668	0.0325996	0.472253	0.466991	0.337738	7.57e-05
chr20_3928994	9167	1.02536	1624.17	1622.22	0.000401725	20-3096027-C-T	-832967	-832967	191	192	0.0526894	0.000192305	0.265273	0.0709923	0.474853	0.467028	0.337738	2.16e-05
chr19_54214100	11237	1.0274	2413.98	1621.99	0.000271177	19-53367325-A-T	-846775	-846775	676	757	0.210044	0.000124483	0.187633	0.0487926	0.468353	0.467143	0.337779	1.46e-05
chr19_57866786	7036	1.02596	896.661	1563.79	0.000728357	19-57362231-A-C	-504555	-504555	216	232	0.0636663	0.000287889	-0.265251	0.0730097	0.466853	0.467123	0.337779	3.92e-05
chr12_121778356	7551	1.02414	691.379	1538.85	0.000942576	12-121778324-G-C	-32	-32	46	46	0.0126027	0.000346447	0.458198	0.12782	0.472253	0.467298	0.337869	5.05e-05
chr20_45077421	7542	1.03746	840.288	1568.85	0.000790427	20-44875750-C-CATT	-201671	-201671	1015	1227	0.336134	0.000323215	0.0943761	0.0261944	0.469053	0.467394	0.337896	4.37e-05
chr6_33005369	23584	1.04998	743.22	1443.99	0.000909092	6-33795911-A-C	790542	790542	1090	1358	0.372035	0.000211535	-0.106081	0.0285747	0.473453	0.467379	0.337896	5.17e-05
chr14_106235163	7406	1.0584	641.258	1520.67	0.00106621	14-106241662-G-T	6499	6499	321	341	0.0939394	0.000368862	0.187824	0.0526385	0.469953	0.467552	0.33799	6.17e-05
chr1_145923010	944	1.01513	179.374	1596.59	0.00358645	1-144927043-G-A	-995967	-995967	41	42	0.0116992	0.00197945	-0.504632	0.162898	0.468953	0.467715	0.338072	0.00018801
chr16_29670005	3883	1.02304	513.153	1552.36	0.00126935	16-29423421-C-A	-246584	-246584	70	77	0.0211655	0.000517731	0.332772	0.095687	0.471353	0.467725	0.338072	6.77e-05
chr19_18150247	7866	1.0313	1262.94	1581.52	0.000522079	19-18616479-A-G	466232	466232	778	900	0.246711	0.000213791	0.104761	0.0282396	0.471853	0.467785	0.338094	2.84e-05
chr17_82048371	8521	1.07375	1092.65	1562.88	0.000639621	17-81946986-G-GTAATAA	-101385	-101385	1201	1528	0.418451	0.000247162	0.0879293	0.0239424	0.473153	0.46796	0.338192	3.82e-05
chr19_57866943	7035	1.0173	907.383	1568.69	0.000712832	19-57786935-G-GA	-80008	-80008	664	738	0.202081	0.000287137	0.13942	0.0383677	0.467553	0.468008	0.338192	3.75e-05
chr5_91303593	6245	1.02288	609.456	1538.03	0.00106955	5-90959983-C-CA	-343610	-343610	127	132	0.0361842	0.000399676	0.276753	0.0780255	0.466853	0.468009	0.338192	5.7e-05
chr19_47345032	8010	1.0213	1329.59	1611.11	0.000489498	19-46529661-A-AGG	-815371	-815371	71	73	0.02	0.000227594	-0.385846	0.10446	0.472153	0.468141	0.338266	2.6e-05
chr1_28335637	5501	1.04839	613.053	1583.06	0.00110221	1-28098208-T-C	-237429	-237429	133	135	0.0370675	0.00050051	0.356084	0.102122	0.474853	0.468194	0.338283	6.23e-05
chr6_42943241	6780	1.02777	1210.56	1632.61	0.000542747	6-42339134-G-A	-604107	-604107	106	114	0.03125	0.000280396	0.353418	0.0970945	0.473153	0.468273	0.338319	2.92e-05
chr3_187740108	8353	1.03212	1710.65	1650	0.000386567	3-186997760-GA-G	-742348	-742348	1225	1539	0.421508	0.000208921	0.0843744	0.0227083	0.471753	0.468367	0.338365	2.1e-05
chr2_37102177	9171	1.02685	1075.99	1545.4	0.000610313	2-37449866-G-C	347689	347689	98	100	0.0275179	0.000215911	-0.369348	0.0996303	0.469053	0.46855	0.338468	3.28e-05
chr22_24574619	8331	1.03606	1324.84	1608.17	0.000502146	22-25266585-G-T	691966	691966	200	207	0.0574043	0.000231071	-0.278788	0.0755557	0.472553	0.468568	0.338468	2.75e-05
chr1_160998088	7403	1.00137	899.916	1578.22	0.000703733	1-160995545-G-A	-2543	-2543	779	874	0.239452	0.000295256	-0.123596	0.034081	0.474253	0.468614	0.33848	3.55e-05
chr16_29667574	3882	1.05545	485.364	1525.53	0.00140753	16-29018223-AAT-A	-649351	-649351	943	1139	0.31198	0.000521382	0.136561	0.0392889	0.472953	0.468726	0.338499	8.07e-05
chr20_3928540	9166	1.03092	1356.69	1570.24	0.000487093	20-3104912-A-T	-823628	-823628	412	445	0.121985	0.000187474	0.150632	0.0402426	0.469553	0.468729	0.338499	2.64e-05
chr9_134904667	10282	1.02927	1857.19	1574.1	0.000354971	9-134136366-C-T	-768301	-768301	41	42	0.0115448	0.000133287	0.509372	0.133044	0.467053	0.468674	0.338499	1.92e-05
chr17_37515510	4989	0.986894	717.062	1506.09	0.000865024	17-37596845-C-A	81335	81335	38	38	0.0104053	0.000269723	0.440846	0.12078	0.464554	0.468791	0.338522	4.21e-05
chr1_156722901	7063	1.00597	877.203	1562.02	0.00072733	1-156030300-A-C	-692601	-692601	63	63	0.0173841	0.000285141	-0.375393	0.103255	0.467053	0.468873	0.33856	3.71e-05
chr19_4522797	8989	1.04483	1708.08	1590.74	0.000394667	19-5494620-T-C	971823	971823	1121	1416	0.387974	0.000162839	0.139533	0.0369271	0.474153	0.468937	0.338585	2.21e-05
chr1_35434291	5434	1.03155	669.267	1570.79	0.000988997	1-35056573-A-T	-377718	-377718	48	49	0.0134173	0.000420588	0.479745	0.135774	0.475752	0.46907	0.33859	5.36e-05
chr10_101787874	5004	1.02246	486.024	1516.76	0.00134422	10-101329191-A-ATTT	-458683	-458683	79	82	0.0225895	0.000475831	0.328159	0.0937485	0.471253	0.469037	0.33859	7.14e-05
chr19_57866233	7038	1.02435	907.437	1560.52	0.00072224	19-57370729-C-T	-495504	-495504	349	377	0.103288	0.000280953	0.210022	0.0577075	0.469953	0.469092	0.33859	3.85e-05
chr2_101284572	7969	1.045	875.451	1584.34	0.000770187	2-100738027-A-G	-546545	-546545	590	647	0.177357	0.000335835	0.171601	0.0477616	0.474553	0.468996	0.33859	4.31e-05
chr8_143588803	7665	1.05022	909.889	1538.29	0.00074648	8-143505620-C-T	-83183	-83183	53	54	0.0147864	0.000263695	0.354396	0.0969397	0.471053	0.469053	0.33859	4.22e-05
chr19_2291990	9636	0.996113	2139.39	1627.6	0.000294405	19-1973129-G-A	-318861	-318861	58	59	0.0161821	0.000139986	0.452132	0.118471	0.471153	0.46928	0.338685	1.46e-05
chr22_42383502	7888	1.03249	892.625	1575.57	0.000743171	22-43226226-C-G	842724	842724	1309	1810	0.495888	0.000310412	-0.149753	0.0414429	0.477852	0.469341	0.338685	4.03e-05
chr7_66153291	6844	1.03965	213.413	1444.32	0.00313512	7-65462935-A-ATGTGTGTGTGTG	-690356	-690356	70	72	0.0200781	0.000970469	0.432904	0.131008	0.475252	0.469303	0.338685	0.000173262
chr7_128392365	6766	1.04997	644.518	1546.3	0.00105416	7-128202756-A-G	-189609	-189609	461	503	0.137808	0.000407401	0.101884	0.0287654	0.479252	0.469337	0.338685	5.96e-05
chr20_45077464	7542	1.03255	865.847	1587.8	0.000766356	20-45705755-A-C	628291	628291	1266	1688	0.462425	0.000339004	-0.118916	0.0331205	0.472153	0.469404	0.338708	4.16e-05
chr10_104313227	6591	1.03737	622.527	1519.76	0.00107345	10-104263629-A-G	-49598	-49598	73	74	0.0202962	0.000370291	0.332258	0.0931432	0.471953	0.469586	0.338819	5.89e-05
chr18_35248644	6301	1.01021	547.392	1492.07	0.00117507	18-34806376-T-C	-442268	-442268	446	492	0.134795	0.000363726	-0.14002	0.0392005	0.473153	0.469631	0.338829	6.05e-05
chr10_101788030	5004	1.04621	531.438	1540.83	0.00127333	10-101027950-C-T	-760080	-760080	80	80	0.0219539	0.000495071	-0.356439	0.102138	0.467553	0.469761	0.338902	7.13e-05
chr3_45680506	8208	1.04939	726.604	1549.55	0.000935728	3-46384855-TGATA-T	704349	704349	416	457	0.126804	0.000360194	-0.178084	0.0498213	0.477352	0.469834	0.338933	5.27e-05
chr6_42886953	6717	1.01178	1011.66	1576.56	0.000637883	6-42324881-G-C	-562072	-562072	680	857	0.234923	0.0002622	0.113594	0.0310594	0.470453	0.469881	0.338946	3.29e-05
chr2_96251306	2887	1.03616	254.634	1507.24	0.00262046	2-96679514-A-G	428208	428208	88	90	0.024644	0.00100419	0.319754	0.0970495	0.472253	0.469932	0.338959	0.000143361
chr7_5621242	10107	1.02894	1454.38	1589.38	0.000454752	7-5252966-C-T	-368276	-368276	80	82	0.0224781	0.000189759	0.469709	0.12559	0.476652	0.469957	0.338959	2.44e-05
chr2_218235982	6759	1.01523	716.397	1510.78	0.000906157	2-218206388-C-CTGTG	-29594	-29594	315	330	0.0905598	0.000291249	-0.226181	0.0623075	0.474953	0.470278	0.339168	4.71e-05
chr19_12733027	7381	1.02894	1054.43	1612.77	0.000627841	19-12493529-T-TAA	-239498	-239498	607	679	0.186641	0.000302221	-0.173187	0.0478357	0.478052	0.470317	0.339175	3.37e-05
chr11_62739062	6864	0.997335	674.753	1508.12	0.000938223	11-62106742-A-AT	-632320	-632320	1153	1463	0.400826	0.000299738	0.0851141	0.0234953	0.468853	0.470502	0.339255	4.66e-05
chr22_22720971	10140	1.01327	1306.84	1566.24	0.000495806	22-22048343-ATATATAATATATAACACTTACATATTATATAAG-A	-672628	-672628	178	192	0.0528634	0.000187711	0.23043	0.0615668	0.471053	0.470511	0.339255	2.56e-05
chr5_175707414	7435	1.04323	1353.13	1583.11	0.000499349	5-174735273-A-AT	-972141	-972141	875	1008	0.276042	0.000204805	-0.101563	0.0272972	0.472653	0.470516	0.339255	2.77e-05
chr19_19682923	8411	1.04164	714.755	1535.13	0.000943375	19-19661913-G-A	-21010	-21010	666	744	0.203836	0.000341095	0.161517	0.0450058	0.473653	0.470633	0.339275	5.21e-05
chr3_53239487	6464	1.02619	719.114	1567.21	0.000917735	3-53219037-C-T	-20450	-20450	673	764	0.209545	0.000380412	-0.158138	0.0444203	0.478552	0.47062	0.339275	4.89e-05
chr5_72220317	5835	1.00039	648.138	1582.33	0.000981397	5-71486453-C-G	-733864	-733864	75	75	0.0205367	0.000437716	0.331599	0.0941304	0.472453	0.470612	0.339275	4.91e-05
chr4_2938685	8801	1.02172	1027.56	1524.94	0.000638485	4-3667914-C-A	729229	729229	74	74	0.0207515	0.000206406	-0.497315	0.133735	0.475852	0.470705	0.339306	3.37e-05
chr19_47344063	8009	1.03444	1284.68	1601.94	0.000520059	19-46794897-A-G	-549166	-549166	99	108	0.0296215	0.000233634	-0.429165	0.116399	0.476552	0.470814	0.339341	2.82e-05
chr9_70354366	7446	1.04361	535.688	1475.16	0.00126253	9-69817017-TA-T	-537349	-537349	1305	1723	0.471823	0.000366879	-0.091933	0.0257543	0.476952	0.470803	0.339341	7e-05
chr2_69880640	7794	1.03304	880.893	1567.99	0.000756974	2-68884863-T-C	-995777	-995777	498	564	0.154521	0.000306513	0.111719	0.0308891	0.476152	0.470858	0.339352	4.1e-05
chr19_35770311	7352	1.02459	1133.83	1605.34	0.000581444	19-35679325-A-C	-90986	-90986	40	40	0.0109529	0.000268632	-0.641867	0.175804	0.473853	0.470966	0.339408	3.08e-05
chr15_51910505	7208	1.06415	619.834	1522.41	0.00112307	15-51822598-A-T	-87907	-87907	149	152	0.0416438	0.000395046	0.169296	0.0476885	0.478652	0.47115	0.33952	6.52e-05
chr3_49415388	3360	1.01773	221.762	1505.64	0.00294263	3-50233238-C-A	817850	817850	41	42	0.0115132	0.00114444	0.33723	0.103521	0.477052	0.4712	0.339534	0.000153595
chr14_106153656	7644	1.00804	781.952	1575.21	0.000824539	14-105185559-G-A	-968097	-968097	84	88	0.0241228	0.00034867	-0.34034	0.0949867	0.472953	0.471432	0.339597	4.2e-05
chr16_29668337	3882	1.04072	544.021	1568.93	0.00124065	16-30606377-G-A	938040	938040	420	446	0.122326	0.000540085	0.157618	0.0454717	0.478652	0.471465	0.339597	6.82e-05
chr19_11449895	7450	1.0366	814.424	1575.8	0.000824148	19-11431541-T-A	-18354	-18354	395	429	0.117599	0.000349377	-0.202843	0.0566207	0.474753	0.471432	0.339597	4.49e-05
chr19_16155719	8750	1.03937	1119.46	1586.61	0.000601988	19-16264925-C-T	109206	109206	163	190	0.0521119	0.000256952	-0.34724	0.0948089	0.475252	0.471454	0.339597	3.3e-05
chr20_32095396	5839	1.05402	496.769	1500.84	0.00138338	20-32929594-G-A	834198	834198	570	639	0.17691	0.000459314	0.127191	0.0362378	0.476152	0.471454	0.339597	7.84e-05
chr22_24574667	8331	1.03341	1317.88	1609.39	0.000507128	22-23604532-C-G	-970135	-970135	484	536	0.14701	0.000234898	0.171623	0.0465657	0.467853	0.471421	0.339597	2.74e-05
chr17_35465043	6152	1.01799	1091.83	1652.17	0.000599823	17-35782193-A-T	317150	317150	86	87	0.0238618	0.000339703	0.427869	0.119188	0.478352	0.471887	0.339816	3.12e-05
chr17_40280212	6772	1.02582	653.75	1569.62	0.00101265	17-40957641-C-T	677429	677429	426	464	0.127054	0.000429915	0.125678	0.0356275	0.475552	0.471882	0.339816	5.37e-05
chr6_37028791	8057	1.0231	1161.31	1590.83	0.000567943	6-37775420-G-GA	746629	746629	196	205	0.0561644	0.000245275	-0.238925	0.0650223	0.471953	0.471837	0.339816	2.99e-05
chr7_44802382	6957	1.02497	722.553	1529.53	0.000915065	7-45291625-C-A	489243	489243	957	1150	0.315133	0.000321025	-0.0956712	0.0265407	0.481952	0.471841	0.339816	4.85e-05
chr6_36498756	7420	1.02518	936.801	1563.32	0.000706392	6-37007017-A-G	508261	508261	284	298	0.0816438	0.000277402	0.150043	0.0411897	0.475452	0.471998	0.339874	3.74e-05
chr12_47208600	7813	1.00442	633.521	1469.01	0.00101475	12-46644470-A-AT	-564130	-564130	1273	1646	0.450898	0.000273727	0.0903726	0.0247856	0.474453	0.472236	0.339993	5.11e-05
chr15_34231298	9601	1.02463	1497.55	1616.79	0.000441936	15-34345004-C-T	113706	113706	135	155	0.0427468	0.000208484	-0.351056	0.0944684	0.475552	0.472252	0.339993	2.34e-05
chr9_97600685	7322	1.04855	658.809	1486.65	0.00103789	9-97827614-C-CA	226929	226929	1190	1482	0.405973	0.000305826	-0.0596539	0.016491	0.476752	0.472221	0.339993	5.8e-05
chr12_53158198	8158	1.01491	961.814	1563.09	0.000678817	12-53252543-G-C	94345	94345	110	111	0.030461	0.000264796	0.236201	0.0646282	0.473053	0.472341	0.340014	3.5e-05
chr16_75443916	8863	1.01259	821.343	1511.38	0.000792229	16-75180996-A-AG	-262920	-262920	672	804	0.228279	0.000249266	-0.126229	0.0343916	0.475352	0.472329	0.340014	4.07e-05
chr1_145923013	944	1.00364	162.707	1555.91	0.00394397	1-145905397-A-G	-17616	-17616	798	1012	0.27726	0.00192596	0.153356	0.0493741	0.471153	0.472506	0.340087	0.000198242
chr19_51741826	10775	1.01694	2083.51	1653.16	0.000314466	19-51038437-G-A	-703389	-703389	395	415	0.113636	0.000169377	0.209746	0.0556546	0.474453	0.47249	0.340087	1.63e-05
chr20_3875334	9173	1.0299	1427.58	1588.8	0.000467396	20-3069655-A-G	-805679	-805679	346	361	0.0989041	0.000195176	0.194524	0.052111	0.474253	0.472531	0.340087	2.5e-05
chr12_31997879	10137	1.04735	1025.43	1561.74	0.000666556	12-32296358-A-G	298479	298479	1073	1322	0.362203	0.000257745	0.107865	0.0294573	0.480752	0.472587	0.340106	3.71e-05
chr1_150996810	5589	1.03988	540.927	1560.8	0.00125099	1-151390835-C-T	394025	394025	43	44	0.0123526	0.000527296	-0.526242	0.151534	0.478452	0.47276	0.340209	6.84e-05
