## Supplementary Tables for "Atlas of glomerular disease-specific genetic effects on blood transcriptome" (part 72 of 73)

### Sheet: TableS33_edQTL_all_combined (continued)
Table S33. All combined cross-phenotype A-toI editing QTL mapping in CureGN cohort.
chr2_96249513	2888	1.02925	230.759	1466.94	0.00288756	2-97055630-G-T	806117	806117	150	152	0.0419195	0.000961922	0.296924	0.0897894	0.478252	0.472803	0.340219	0.000154177
chr21_33435643	6584	1.0267	888.807	1531.33	0.000748123	21-32620351-A-G	-815292	-815292	489	542	0.148656	0.000255975	0.14502	0.0395849	0.472753	0.472924	0.340284	3.97e-05
chr16_71924431	6203	1.04054	366.585	1457.52	0.00184823	16-72723985-G-A	799554	799554	304	344	0.0942982	0.000537797	-0.134297	0.0387311	0.479152	0.472988	0.340309	0.000101204
chr22_22031228	7756	1.02364	1044.87	1573.37	0.000633978	22-22766896-C-A	735668	735668	355	378	0.103505	0.000256651	0.172367	0.0470583	0.472953	0.473073	0.340327	3.33e-05
chr5_157477825	8246	1.03629	789.159	1570.56	0.000854159	5-158286307-G-T	808482	808482	1331	1770	0.484932	0.000355678	-0.121929	0.0340794	0.478152	0.473054	0.340327	4.63e-05
chr9_15464254	9529	1.02291	1319.91	1592.4	0.000501485	9-16061546-A-G	597292	597292	262	286	0.0783991	0.000214795	0.110082	0.0296835	0.476152	0.473136	0.340351	2.63e-05
chr12_121778254	7551	1.03449	674.145	1523.64	0.000997901	12-121990426-G-A	212172	212172	88	95	0.0260131	0.000345907	0.252367	0.0703929	0.477152	0.47325	0.340357	5.38e-05
chr17_6774985	9038	1.05515	1735.9	1603.86	0.000398757	17-6793756-T-C	18771	18771	198	205	0.0561644	0.000175234	0.243516	0.0647622	0.477752	0.473262	0.340357	2.25e-05
chr2_37102206	9171	1.02186	931.646	1500.73	0.000709563	2-36820631-T-C	-281575	-281575	1121	1422	0.38956	0.000207873	-0.103314	0.0277961	0.474953	0.473239	0.340357	3.71e-05
chr2_37204357	9316	0.997812	974.874	1503.93	0.000655171	2-37763397-A-AAC	559040	559040	77	82	0.0224658	0.000192096	0.311672	0.0834035	0.472353	0.473206	0.340357	3.23e-05
chr8_23188274	8453	1.02756	1245.38	1573.38	0.000535345	8-23208495-T-C	20221	20221	1309	1791	0.49067	0.000211817	-0.0872125	0.0234943	0.480952	0.473387	0.340425	2.84e-05
chr7_44578702	7008	1.02732	822.546	1603.65	0.000810485	7-45576281-G-A	997579	997579	132	135	0.0370269	0.000386172	0.34185	0.0961313	0.479852	0.473524	0.340503	4.29e-05
chr1_160996941	7403	1.03096	971.108	1591.36	0.000690232	1-160962982-A-G	-33959	-33959	753	845	0.231761	0.000306079	0.152449	0.0421461	0.475552	0.473627	0.340555	3.69e-05
chr17_30958724	6098	1.03233	646.063	1557.87	0.00103944	17-31589526-A-G	630802	630802	1352	1780	0.487665	0.000421323	-0.117985	0.0333956	0.477252	0.473683	0.340574	5.57e-05
chr14_74735648	6906	1.01304	832.929	1563.64	0.000785634	14-73816630-G-A	-919018	-919018	57	57	0.0156336	0.00031367	0.323465	0.0895838	0.472953	0.474035	0.340806	4.02e-05
chr22_24174270	8390	1.02615	1352.17	1627.71	0.00049309	22-23601575-T-A	-572695	-572695	281	292	0.0801317	0.000247018	0.247925	0.0675051	0.475852	0.474074	0.340812	2.6e-05
chr19_8492529	9527	1.03127	1563.7	1617.05	0.000429536	19-8185619-A-G	-306910	-306910	264	271	0.0753196	0.000202256	0.268009	0.0719712	0.481752	0.474139	0.340838	2.29e-05
chr19_11449768	7450	1.05592	912.462	1597.76	0.000761363	19-12417081-C-T	967313	967313	101	110	0.030137	0.000351244	-0.389121	0.10866	0.476452	0.474234	0.340876	4.3e-05
chr3_50113019	4153	1.01985	205.425	1482.83	0.0032143	3-50140545-A-G	27526	27526	65	67	0.0183662	0.00116494	0.297137	0.0913553	0.477652	0.474252	0.340876	0.000167152
chr3_10153113	7813	0.993423	1275.98	1587.59	0.000499062	3-10432396-T-C	279283	279283	536	589	0.161636	0.000208955	0.133424	0.0359098	0.472253	0.474319	0.340903	2.43e-05
chr13_32525029	7175	1.02985	908.359	1574.31	0.00073831	13-33276307-C-T	751278	751278	40	41	0.0112267	0.0003064	0.415008	0.114742	0.478152	0.474356	0.340908	3.93e-05
chr15_42532245	5661	1.02754	445.187	1511.55	0.0015014	15-42499478-A-C	-32767	-32767	210	217	0.0594521	0.000529963	-0.172326	0.0496416	0.478252	0.474444	0.340929	7.94e-05
chr20_3870944	9166	1.02215	1334.97	1568.65	0.000497152	20-3940416-GA-G	69472	69472	276	293	0.0824887	0.000190444	0.192325	0.0514362	0.478052	0.474418	0.340929	2.59e-05
chr6_42207385	7485	1.04519	1325.35	1625.85	0.00051705	6-42190361-AT-A	-17024	-17024	1308	1778	0.486901	0.000258144	0.127171	0.0347335	0.483052	0.474478	0.340932	2.85e-05
chr1_28335170	5503	1.02181	574.018	1565.24	0.00115655	1-29239370-C-T	904200	904200	57	57	0.0156164	0.000491056	-0.516106	0.147798	0.474153	0.4748	0.341142	6.03e-05
chr4_88258444	8202	1.05902	848.921	1551.27	0.000823205	4-87579996-G-GA	-678448	-678448	76	78	0.0215351	0.000313176	0.284092	0.0786706	0.487751	0.474864	0.341144	4.67e-05
chr7_44574661	7009	1.00897	648.249	1514.39	0.00100595	7-44674245-G-A	99584	99584	558	679	0.186027	0.000334895	0.13133	0.0365455	0.476352	0.474861	0.341144	5.08e-05
chr19_38331225	7153	1.0683	719.966	1532.4	0.000982726	19-39046740-T-C	715515	715515	873	1024	0.280461	0.000353368	0.100961	0.0282053	0.485751	0.474903	0.341152	5.69e-05
chr12_31998597	10136	1.04181	1031.19	1570.06	0.000662335	12-31870623-G-A	-127974	-127974	316	330	0.0905598	0.000265731	0.236366	0.0646894	0.477752	0.474946	0.341152	3.61e-05
chr21_33264972	6456	1.0409	1042.07	1605.14	0.000654634	21-33697234-A-AT	432262	432262	1119	1370	0.375351	0.000306311	0.130968	0.0362096	0.477652	0.474964	0.341152	3.57e-05
chr12_50930499	6006	1.05078	636.683	1554.74	0.00108603	12-50554758-C-T	-375741	-375741	335	367	0.100935	0.00043718	-0.127985	0.0363275	0.480252	0.475076	0.34119	6.05e-05
chr4_17801142	8267	1.01343	803.754	1543.42	0.000817077	4-18566027-G-T	764885	764885	49	49	0.0134247	0.000299721	0.358208	0.0988809	0.475552	0.475076	0.34119	4.17e-05
chr22_22721038	10140	1.01824	1267.88	1564.66	0.000521653	22-22861299-G-A	140261	140261	551	600	0.165017	0.000197437	0.138903	0.0372397	0.481352	0.47512	0.341201	2.69e-05
chr1_2561514	7702	1.02211	1387.95	1585.55	0.000479293	1-2120821-T-C	-440693	-440693	47	48	0.0136986	0.000197775	0.376219	0.100876	0.479852	0.475232	0.341238	2.5e-05
chr22_31286092	7448	1.03439	531.2	1487.74	0.00127329	22-31983626-C-G	697534	697534	94	97	0.0266337	0.000392535	-0.453219	0.127605	0.479652	0.475212	0.341238	6.83e-05
chr19_10933015	7500	1.06722	1037.94	1567.07	0.000681691	19-11409482-AAAAAC-A	476467	476467	661	746	0.204608	0.000270916	-0.165218	0.0452793	0.479652	0.47536	0.341245	3.93e-05
chr3_170088930	7010	1.02699	732.944	1529.97	0.000913915	3-169970139-T-C	-118791	-118791	46	46	0.0126027	0.000321196	0.393231	0.109093	0.479052	0.475346	0.341245	4.81e-05
chr6_110231297	7615	1.02324	689.754	1549.58	0.000965967	6-110271390-C-G	40093	40093	77	78	0.0213699	0.000373669	0.278842	0.0782217	0.475852	0.475312	0.341245	5.04e-05
chr6_110231312	7615	1.0366	691.653	1552.05	0.000981398	6-110525399-G-A	294087	294087	104	115	0.0315068	0.000384665	0.241238	0.0678187	0.480852	0.475342	0.341245	5.29e-05
chr14_74735686	6906	1.05269	947.455	1600.87	0.000732646	14-74226321-G-T	-509365	-509365	162	166	0.0459834	0.000340978	-0.31331	0.0873002	0.474153	0.475465	0.341299	4.09e-05
chr6_149724666	8748	1.03021	1127.41	1566.79	0.000597206	6-148856277-A-G	-868389	-868389	836	993	0.272103	0.000232679	0.0944607	0.0256126	0.477252	0.475512	0.341311	3.17e-05
chr12_98549242	6914	1.04517	717.955	1488.42	0.000957343	12-98376885-A-G	-172357	-172357	395	434	0.118969	0.00027997	-0.130208	0.0357681	0.484052	0.475613	0.341362	5.26e-05
chr12_98734969	6770	1.02662	1067.23	1634.52	0.000628009	12-97910018-G-GT	-824951	-824951	56	57	0.0157285	0.000331716	0.535592	0.148936	0.480752	0.475664	0.341377	3.3e-05
chr19_3539994	9597	1.02441	1932.76	1594.34	0.00034593	19-4296581-C-T	756587	756587	38	38	0.0104224	0.000142875	-0.68756	0.1804	0.479452	0.475837	0.341395	1.81e-05
chr19_8497377	9513	1.05603	1546.25	1608.92	0.000451386	19-8576473-A-G	79096	79096	62	62	0.0169863	0.000205938	0.517514	0.139145	0.481252	0.475755	0.341395	2.54e-05
chr2_174432451	6714	1.01579	808.406	1552.59	0.000816845	2-174454198-C-T	21747	21747	76	80	0.0219178	0.000312243	-0.304595	0.08433	0.482752	0.47581	0.341395	4.18e-05
chr20_3869553	9167	1.01252	1428.6	1582.53	0.000460169	20-3771194-A-G	-98359	-98359	1168	1450	0.39714	0.000186242	-0.136896	0.0365567	0.474253	0.475799	0.341395	2.34e-05
chr20_3928989	9166	1.03988	1377.87	1568.26	0.000495668	20-4132410-G-A	203421	203421	856	1021	0.27967	0.000189448	0.107024	0.0286126	0.475852	0.475822	0.341395	2.69e-05
chr1_160996593	7403	1.01263	1010.24	1609.99	0.000651163	1-161234652-T-C	238059	238059	50	50	0.0137061	0.000310967	-0.556493	0.154025	0.473753	0.476003	0.34147	3.31e-05
chr10_80522334	9429	1.03611	820.535	1553.68	0.000828285	10-80610813-C-T	88479	88479	72	74	0.020274	0.000318818	-0.421168	0.11678	0.479052	0.475983	0.34147	4.45e-05
chr21_33355904	6562	1.01843	1143.73	1625.29	0.000580029	21-32568384-C-T	-787520	-787520	1224	1596	0.437157	0.00029227	0.12321	0.0339501	0.477352	0.476075	0.341479	2.99e-05
chr6_30677628	26845	1.07518	464.704	1366.57	0.00154096	6-31045574-G-A	367946	367946	202	212	0.0580504	0.000277214	-0.24546	0.0673803	0.490451	0.476068	0.341479	9.03e-05
chr19_35770298	7353	1.0038	1199.02	1631.45	0.000542634	19-35815628-T-G	45330	45330	649	726	0.202116	0.00027894	0.165495	0.0454494	0.479152	0.476523	0.341736	2.69e-05
chr3_50333673	4352	1.06817	206.887	1478.74	0.00343036	3-51138619-A-G	804946	804946	58	64	0.0175246	0.00123987	-0.504096	0.155841	0.484652	0.47652	0.341736	0.000197974
chr6_36498751	7420	1.02778	868.084	1533.31	0.00077506	6-35505901-A-G	-992850	-992850	122	124	0.033954	0.000269186	0.236618	0.0648179	0.476252	0.476463	0.341736	4.08e-05
chr19_54178158	11275	0.999934	2579.47	1644.27	0.000250895	19-53434016-T-G	-744142	-744142	262	280	0.0767544	0.000127143	0.163386	0.0425454	0.476952	0.476552	0.341736	1.23e-05
chr16_9106396	12505	1.0279	1740.19	1596.53	0.000387032	16-8263984-C-CTG	-842412	-842412	857	1051	0.287921	0.000163747	-0.0910409	0.0241027	0.479552	0.47669	0.341792	2.03e-05
chr22_42378407	7900	1.0204	889.996	1569.02	0.000748676	22-42530555-C-T	152148	152148	50	51	0.0140187	0.000304084	0.567719	0.156878	0.479352	0.476662	0.341792	3.87e-05
chr10_73779334	5551	1.04665	374.168	1542.92	0.0018459	10-73706651-AAC-A	-72683	-72683	507	549	0.152925	0.000767071	0.164808	0.0489019	0.485251	0.476773	0.341831	0.000101389
chr19_51741002	10773	1.00467	1436.16	1536.23	0.000454101	19-52393213-C-A	652211	652211	105	108	0.029589	0.000146626	-0.424251	0.111503	0.476552	0.476884	0.341888	2.26e-05
chr3_49415338	3361	1.03101	223.524	1511.84	0.00302474	3-49818549-G-A	403211	403211	39	40	0.0109529	0.00121017	0.315042	0.097186	0.483152	0.477005	0.341938	0.000160217
chr3_197612748	6096	0.974813	575.03	1420.35	0.00108585	3-196666880-C-T	-945868	-945868	797	907	0.248493	0.000233904	-0.0989737	0.0268461	0.476552	0.477012	0.341938	5e-05
chr11_117209761	8946	1.04344	1470.48	1612.27	0.000468412	11-116371138-G-A	-838623	-838623	143	164	0.0449315	0.00021787	-0.337819	0.091182	0.482852	0.477082	0.341966	2.55e-05
chr11_64738503	5188	0.996549	577.237	1525.72	0.00111786	11-64823308-A-G	84805	84805	952	1151	0.315355	0.000398668	0.0934304	0.026336	0.480052	0.477353	0.342116	5.43e-05
chr20_3875199	9172	1.03088	1660.77	1641.76	0.000408028	20-3673481-G-A	-201718	-201718	61	66	0.0180723	0.000213611	-0.520924	0.140414	0.482652	0.47738	0.342116	2.16e-05
chr9_93448466	7731	1.03589	583.156	1484.92	0.00116941	9-93322699-G-A	-125767	-125767	55	56	0.0153593	0.000349974	0.342483	0.0956113	0.479152	0.477328	0.342116	6.25e-05
chr1_204557622	7597	1.03514	1203.17	1605.42	0.000566574	1-204564182-G-GTATA	6560	6560	1179	1532	0.419746	0.000261089	-0.133457	0.0364794	0.484452	0.477441	0.342125	3.02e-05
chr7_100855267	6964	1.03803	833.93	1585.58	0.000820599	7-100911581-A-G	56314	56314	1269	1689	0.462699	0.000362656	0.137579	0.0385089	0.485951	0.477452	0.342125	4.41e-05
chr6_42936674	6760	1.01723	1050.55	1590.39	0.000633147	6-42352250-T-C	-584424	-584424	386	456	0.125	0.000276594	-0.216424	0.0594005	0.483052	0.477566	0.342185	3.24e-05
chr7_100153006	5357	1.02693	445.192	1491.11	0.00151409	7-101107738-AGT-A	954732	954732	51	52	0.0142466	0.000490066	0.410647	0.117579	0.485151	0.477639	0.342216	7.92e-05
chr19_18392429	7550	1.00649	1278.36	1612.66	0.000512881	19-18169234-C-T	-223195	-223195	171	180	0.0492881	0.000241364	0.261766	0.0711583	0.481552	0.477822	0.342304	2.55e-05
chr2_88886107	4541	1.02111	405.514	1517.28	0.00164947	2-88873796-GTTAT-G	-12311	-12311	158	163	0.0449036	0.000606409	-0.179301	0.0522011	0.485951	0.477803	0.342304	8.51e-05
chr19_41550753	6066	1.02514	813.978	1581.4	0.000827055	19-41026221-C-A	-524532	-524532	590	640	0.175342	0.000359361	0.100405	0.0280848	0.479252	0.477936	0.342365	4.3e-05
chr19_5909716	9447	1.01905	1689.88	1598.55	0.000395122	19-6719658-AG-A	809942	809942	657	727	0.199069	0.000169189	-0.115905	0.0307522	0.483452	0.477968	0.342366	2.03e-05
chr19_19682293	8411	1.00712	775.415	1549.93	0.000846594	19-18767490-C-T	-914803	-914803	97	98	0.0268346	0.000321514	0.243226	0.0674823	0.482052	0.477999	0.342367	4.22e-05
chr12_68843771	8002	1.02876	1173.74	1616.88	0.000576832	12-68790570-G-C	-53201	-53201	627	699	0.191822	0.000280096	-0.155337	0.0426725	0.477252	0.478122	0.342434	3.03e-05
chr1_28335193	5503	1.02577	562.937	1554.42	0.00119755	1-28111970-T-C	-223223	-223223	87	88	0.0241096	0.000488415	-0.383053	0.10965	0.477052	0.47818	0.342453	6.24e-05
chr12_31998487	10136	1.03485	1067.77	1583.47	0.000639945	12-32608234-TATC-T	609747	609747	48	50	0.0136986	0.000271443	-0.505939	0.138676	0.479352	0.47842	0.342604	3.4e-05
chr15_34231761	9601	1.02518	1574.88	1638.29	0.000428672	15-33819675-A-AAAATAAAT	-412086	-412086	311	332	0.0929972	0.000221995	0.227517	0.0614896	0.481852	0.478822	0.34287	2.23e-05
chr16_88644696	10483	1.01206	1529.59	1567.7	0.000433433	16-88651688-A-T	6992	6992	295	307	0.0841096	0.000162157	-0.170225	0.0450371	0.481152	0.478908	0.34291	2.18e-05
chr19_13760750	7398	1.03476	1214.69	1551.19	0.000563694	19-13565634-G-T	-195116	-195116	182	190	0.0520263	0.00020247	0.205564	0.0552062	0.480852	0.479157	0.343047	2.99e-05
chr19_16156419	8744	1.03348	1280.4	1628.28	0.000533996	19-15252709-C-T	-903710	-903710	104	110	0.0301701	0.000270319	0.417601	0.114429	0.483452	0.479263	0.343047	2.82e-05
chr19_38331153	7153	0.990703	734.648	1550.64	0.000875988	19-37918408-C-T	-412745	-412745	101	102	0.028022	0.000335461	0.288542	0.0803029	0.477952	0.479271	0.343047	4.17e-05
chr22_39033089	6563	1.01911	1096.59	1618.43	0.000611049	22-38263859-C-A	-769230	-769230	41	42	0.0115068	0.000300539	0.457452	0.126302	0.481652	0.47919	0.343047	3.12e-05
chr22_42378401	7899	1.0282	769.078	1515.06	0.00088232	22-42377182-TA-T	-1219	-1219	1016	1242	0.340121	0.000287898	0.147949	0.0407226	0.485151	0.479223	0.343047	4.61e-05
chr3_50335142	4356	1.03149	220.941	1510.86	0.00308217	3-50388243-C-T	53101	53101	39	39	0.0106791	0.00123273	-0.556657	0.172002	0.482352	0.479278	0.343047	0.000162377
chr22_30658099	6883	1.0253	610.338	1559.12	0.00110749	22-30620996-T-G	-37103	-37103	1112	1322	0.362069	0.000455488	0.132765	0.0378017	0.490151	0.47931	0.343048	5.74e-05
chr14_106185016	7550	1.04364	660.066	1516.07	0.00105097	14-105327088-A-G	-857928	-857928	95	99	0.0271084	0.000355269	0.323203	0.0903283	0.483052	0.479576	0.343196	5.69e-05
chr4_152624369	7290	1.01302	997.519	1594.27	0.000666749	4-151662755-C-CT	-961614	-961614	335	352	0.0971839	0.000298182	-0.162093	0.0447283	0.483052	0.479576	0.343196	3.35e-05
chr19_16149665	8749	1.02716	1185.89	1609.19	0.00057223	19-16785584-ATGAC-A	635919	635919	285	317	0.0869446	0.000268425	0.236193	0.0646885	0.488951	0.479681	0.34325	2.98e-05
chr8_38971691	5674	1.05785	632.162	1557.83	0.00111916	8-38336690-T-C	-635001	-635001	79	79	0.0216438	0.000458486	-0.40287	0.114766	0.486651	0.479802	0.343315	6.25e-05
chr12_62965520	8225	1.02271	723.843	1524.15	0.000932544	12-63692253-G-A	726733	726733	148	154	0.0422381	0.0003203	0.251902	0.0698704	0.485351	0.480047	0.343469	4.8e-05
chr11_108365889	6947	1.03818	825.209	1593.14	0.000835907	11-107996733-C-A	-369156	-369156	69	77	0.0210843	0.000382412	0.419435	0.117863	0.487851	0.480155	0.343525	4.46e-05
chr11_121488143	6780	1.02918	1203.74	1614.4	0.000566207	11-120578924-A-C	-909219	-909219	126	128	0.0350493	0.000271433	0.205874	0.0564291	0.482552	0.480221	0.34355	2.96e-05
chr12_66123415	6897	1.02735	853.912	1545.22	0.000796366	12-66261605-C-A	138190	138190	156	162	0.0444323	0.000293337	0.213467	0.0588353	0.484852	0.480355	0.343595	4.14e-05
chr13_32523222	7183	1.01178	835.926	1551.86	0.000796083	13-32823862-GTA-G	300640	300640	124	130	0.0358127	0.000302138	-0.245674	0.0678558	0.482652	0.480389	0.343595	3.98e-05
chr22_38687178	6857	1.02808	845.495	1554.76	0.000805212	22-38954679-G-A	267501	267501	690	780	0.214168	0.000310123	0.0926192	0.0256299	0.487551	0.480403	0.343595	4.19e-05
chr3_50335856	4358	1.02766	206.626	1484.3	0.00328815	3-51107157-A-G	771301	771301	301	317	0.0868017	0.00120386	0.167343	0.0515993	0.482152	0.480348	0.343595	0.000171156
chr1_150994834	5584	1.04933	494.362	1525.74	0.00141738	1-150964853-C-T	-29981	-29981	1108	1362	0.373216	0.000526101	0.135033	0.0388766	0.482652	0.480467	0.343608	7.75e-05
chr16_29668982	3882	1.02064	515.809	1546.94	0.00130627	16-29019841-G-GATT	-649141	-649141	698	838	0.229841	0.000523128	-0.109312	0.0314576	0.487451	0.480481	0.343608	6.68e-05
chr12_50930801	6004	1.04998	576.055	1527.39	0.00121804	12-50829803-G-T	-100998	-100998	113	126	0.0345016	0.000443919	-0.312936	0.0889273	0.483852	0.480607	0.343677	6.67e-05
chr17_7348488	8222	1.01419	1496.39	1603.54	0.000446654	17-7212947-G-C	-135541	-135541	253	269	0.0737795	0.000198582	-0.190586	0.0511161	0.480052	0.480658	0.343691	2.25e-05
chr22_39032823	6563	0.995806	793.528	1513.69	0.00082063	22-38967825-A-G	-64998	-64998	1210	1670	0.457314	0.000262679	0.08399	0.0229679	0.475852	0.480764	0.343724	3.94e-05
chr4_176331636	9079	1.02614	1240.3	1620.41	0.00054804	4-176316165-C-A	-15471	-15471	514	574	0.157346	0.000268785	-0.186494	0.0510817	0.484052	0.480741	0.343724	2.84e-05
chr4_39548080	8376	0.997247	700.765	1430.38	0.000931387	4-39534768-T-C	-13312	-13312	1108	1365	0.373768	0.000203352	0.0946622	0.02543	0.477052	0.480855	0.343768	4.49e-05
chr12_69257814	8388	1.01451	1041.37	1592.73	0.000642623	12-69439660-A-G	181846	181846	85	90	0.024644	0.000284174	0.270948	0.0745085	0.483352	0.48097	0.343828	3.23e-05
chr3_50335987	4358	1.00935	208.29	1477.7	0.00318585	3-50350831-G-A	14844	14844	60	63	0.0172508	0.00112999	0.328528	0.100737	0.482052	0.481008	0.343834	0.000158345
chr10_101788178	5004	1.01697	485.029	1512.55	0.00138439	10-101938252-T-A	150074	150074	90	91	0.0249179	0.000483722	0.277618	0.0794101	0.487551	0.481074	0.343839	7e-05
chr16_29667622	3882	1.03655	565.807	1571.32	0.00121933	16-30655046-C-T	987424	987424	907	1084	0.296875	0.000534763	-0.112282	0.0323676	0.484952	0.481054	0.343839	6.46e-05
chr1_1222086	5801	1.01714	938.078	1603.63	0.000716478	1-1504666-AAGAG-A	282580	282580	293	336	0.0920044	0.000336546	0.222145	0.0618388	0.484252	0.481201	0.34387	3.62e-05
chr16_31121972	3972	0.989515	381.762	1489.89	0.00169181	16-30918375-C-G	-203597	-203597	586	646	0.176986	0.000556516	-0.117255	0.0339068	0.475452	0.481208	0.34387	7.99e-05
chr5_14715406	7193	1.01921	649.927	1476.93	0.00103693	5-13898404-G-A	-817002	-817002	665	742	0.203288	0.000291803	-0.122147	0.0336533	0.481752	0.481192	0.34387	5.27e-05
chr1_89183803	6806	1.02303	699.152	1577.65	0.000969763	1-89787683-C-T	603880	603880	71	71	0.0194414	0.000423444	-0.438945	0.124291	0.486151	0.48143	0.343944	4.97e-05
chr12_51285720	6599	1.03597	820.51	1576.7	0.00084106	12-51408844-G-T	123124	123124	110	115	0.0315069	0.000358913	0.366208	0.102424	0.486351	0.481359	0.343944	4.45e-05
chr17_30958655	6097	1.01958	620.287	1545.02	0.00108767	17-31650663-C-A	692008	692008	66	70	0.0191886	0.000420071	0.403151	0.114087	0.482052	0.481403	0.343944	5.53e-05
chr19_17552223	8386	1.03396	1413.79	1589.95	0.000486972	19-17862520-A-G	310297	310297	120	128	0.0350685	0.000205496	0.301485	0.081049	0.483652	0.481432	0.343944	2.56e-05
chr3_45680969	8210	1.02075	539.985	1453.11	0.00125247	3-45130170-G-A	-550799	-550799	159	172	0.0472787	0.000327756	0.215141	0.0597738	0.486951	0.481711	0.344122	6.38e-05
chr19_18392408	7550	1.0386	1329.67	1618.14	0.000521674	19-18724307-T-C	331899	331899	727	836	0.229292	0.000252003	0.165939	0.0452454	0.490051	0.481843	0.344195	2.77e-05
chr16_89740475	6895	1.05436	764.775	1529.77	0.000926728	16-88926831-G-C	-813644	-813644	79	85	0.0232749	0.000326148	0.421602	0.117094	0.490951	0.482022	0.344293	5.1e-05
chr3_10152206	7819	1.05092	1170.93	1554.97	0.000602636	3-9906020-C-T	-246186	-246186	258	269	0.0736986	0.00022256	0.227715	0.061554	0.482152	0.48204	0.344293	3.29e-05
chr16_27345712	7784	1.00802	1088.86	1541.96	0.000611162	16-27215116-G-T	-130596	-130596	1172	1479	0.404984	0.000212763	0.0988343	0.0266332	0.478452	0.482178	0.344369	3.01e-05
chr17_81681495	8749	1.03702	1185.97	1582.56	0.000584216	17-82312697-T-A	631202	631202	37	37	0.0105233	0.00024391	0.623795	0.169696	0.486551	0.482206	0.344369	3.09e-05
chr12_32000035	10139	1.0697	930.184	1531.84	0.00077826	12-31418282-C-CTTT	-581753	-581753	562	632	0.175458	0.000268654	-0.170647	0.0467396	0.490551	0.482333	0.344438	4.43e-05
chr16_28955142	4657	1.0125	514.686	1503.01	0.0013015	16-29730598-T-TTATATATATATA	775456	775456	55	55	0.0151682	0.000431361	-0.537772	0.152487	0.482152	0.482388	0.344455	6.49e-05
chr2_201167351	6275	1.03117	704.478	1567.48	0.000976243	2-200646512-G-A	-520839	-520839	320	351	0.0961117	0.00040863	0.221632	0.0625889	0.480252	0.482479	0.344499	5.09e-05
chr10_73779266	5552	1.00879	338.345	1491.37	0.00197038	10-72983158-G-A	-796108	-796108	169	199	0.0550636	0.000671722	0.193383	0.0567635	0.483352	0.482656	0.344604	9.73e-05
chr7_66153387	6846	1.02672	244.119	1507.86	0.00280003	7-65476974-A-G	-676413	-676413	955	1214	0.332602	0.00108846	0.122752	0.0375169	0.485351	0.482804	0.344688	0.000144365
chr10_72220231	7285	1.04773	841.413	1560.51	0.000837233	10-72141036-T-TATAGATAGATAG	-79195	-79195	101	106	0.0296255	0.000332695	-0.395745	0.110072	0.488151	0.482993	0.344778	4.53e-05
chr11_64738504	5188	1.0224	626.208	1556.27	0.0010869	11-65701450-C-T	962946	962946	67	67	0.0183864	0.000440438	0.310496	0.0881812	0.489451	0.483085	0.344778	5.54e-05
chr14_106153762	7643	1.03997	747.496	1553.32	0.000932875	14-105856283-G-A	-297479	-297479	1012	1212	0.332145	0.000364906	-0.12238	0.0342702	0.488451	0.483111	0.344778	4.95e-05
chr2_218237857	6758	1.02244	961.752	1615.64	0.000707908	2-218809990-A-G	572133	572133	58	60	0.0164294	0.000349499	-0.474131	0.13235	0.486651	0.483101	0.344778	3.61e-05
chr6_42937403	6764	1.04494	1190.66	1624.85	0.000589651	6-43277273-C-G	339870	339870	79	81	0.0221796	0.00029705	0.450469	0.124269	0.486251	0.483075	0.344778	3.17e-05
chr7_66153286	6844	0.988115	199.296	1433.98	0.0032487	7-65798507-T-C	-354779	-354779	124	124	0.0344444	0.000972042	0.245955	0.0744429	0.482252	0.482984	0.344778	0.000152181
chr16_9104213	12507	1.00851	1664.91	1587.28	0.000401196	16-9134733-C-A	30520	30520	802	1035	0.283562	0.000163169	0.176129	0.0466184	0.487551	0.483184	0.344809	1.97e-05
chr21_33551012	6698	1.02098	1118.49	1604.21	0.000607753	21-33940586-TA-T	389574	389574	733	842	0.235459	0.000280824	0.143423	0.0394067	0.485251	0.483244	0.344809	3.08e-05
chr7_2541436	10585	1.04624	1458.95	1591.27	0.000482312	7-2706388-G-A	164952	164952	412	460	0.126166	0.000204527	0.14844	0.0398926	0.491351	0.483237	0.344809	2.6e-05
chr17_75889183	8063	1.02294	943.329	1536.64	0.000722623	17-75894792-G-A	5609	5609	986	1207	0.330592	0.000251997	0.121349	0.0330871	0.487651	0.483293	0.344822	3.68e-05
chr1_24539255	6526	1.01011	813.013	1546.6	0.000823925	1-24487581-G-GAAGGAAGGAAGGGGA	-51674	-51674	52	52	0.0145414	0.000307003	0.432419	0.119573	0.482352	0.483458	0.344919	4.07e-05
chr11_69665943	8261	1.02527	1166.86	1573.28	0.000586764	11-69775191-A-G	109248	109248	1141	1432	0.392308	0.000234963	0.0862182	0.0233936	0.489151	0.483673	0.345019	3e-05
chr12_98733700	6771	1.02414	916.139	1587.56	0.000746082	12-98701397-A-G	-32303	-32303	1323	1755	0.480801	0.000328586	-0.0737839	0.0205035	0.488251	0.483658	0.345019	3.81e-05
chr2_37101247	9174	0.998458	1317.39	1612.19	0.000500554	2-36601938-G-A	-499309	-499309	39	40	0.0109649	0.000234443	0.442306	0.119993	0.490251	0.483689	0.345019	2.4e-05
chr12_25207742	9243	1.04359	1303.06	1603.73	0.000538852	12-26206361-A-T	998619	998619	252	264	0.0722892	0.000245034	-0.133798	0.0364098	0.488151	0.483743	0.345036	2.88e-05
chr19_18150103	7866	1.01718	1420.53	1622.65	0.000476829	19-17297744-CT-C	-852359	-852359	1072	1379	0.377803	0.000232791	0.121475	0.0329386	0.489251	0.483817	0.345068	2.39e-05
chr12_31998940	10136	1.04474	958.131	1545.03	0.000734423	12-31869175-C-G	-129765	-129765	77	78	0.0213816	0.000266914	-0.455303	0.124648	0.489951	0.483995	0.345131	3.93e-05
chr15_34232356	9596	1.056	1426.13	1596.39	0.000501003	15-33833282-T-C	-399074	-399074	1211	1539	0.421558	0.000218513	0.1334	0.0360138	0.494251	0.484027	0.345131	2.75e-05
chr19_16158454	8742	1.03952	1148.78	1598.05	0.000608294	19-16939902-T-G	781448	781448	1221	1568	0.429473	0.000273573	0.130079	0.035674	0.483252	0.484003	0.345131	3.22e-05
chr6_36141080	7387	1.02561	805.823	1537.57	0.000850783	6-35159183-A-AACAC	-981897	-981897	77	83	0.0238232	0.000305883	0.308095	0.0851724	0.488051	0.484017	0.345131	4.36e-05
chr6_35316090	6493	1.0537	549.133	1533.07	0.00129703	6-34523236-A-G	-792854	-792854	312	339	0.0928259	0.000489399	0.21409	0.0612935	0.492951	0.48414	0.345191	7.09e-05
chr16_1937650	8273	1.03265	1282.31	1596.55	0.000540301	16-944785-C-T	-992865	-992865	146	151	0.0413472	0.000237973	-0.324422	0.0881035	0.487051	0.484259	0.345232	2.81e-05
chr16_21640658	3850	1.05941	525.882	1555.23	0.00136505	16-21653790-A-G	13132	13132	158	161	0.0441096	0.000569506	-0.310142	0.0898468	0.493551	0.484255	0.345232	7.55e-05
chr19_13759702	7392	0.98624	1168.95	1545.33	0.000555483	19-13939868-C-CAAT	180166	180166	43	43	0.0118067	0.000193598	0.465391	0.124604	0.487351	0.484436	0.345337	2.58e-05
chr12_55821671	6840	1.01575	820.594	1616.61	0.000825229	12-56454295-C-T	632624	632624	77	78	0.0213582	0.000415855	0.430081	0.121615	0.494351	0.48448	0.345347	4.12e-05
chr15_44733077	6088	1.03569	547.543	1542.18	0.00127151	15-44834448-C-T	101371	101371	122	134	0.0367526	0.000497069	-0.360391	0.103303	0.483652	0.484644	0.345398	6.66e-05
chr19_57778759	7210	1.00329	911.667	1550.95	0.000730271	19-58015328-C-T	236569	236569	313	331	0.0906353	0.000272456	-0.135962	0.0372766	0.483252	0.484646	0.345398	3.53e-05
chr20_3929260	9166	1.02159	1581.82	1618.51	0.000431923	20-4162319-T-C	233059	233059	60	60	0.0164384	0.00020485	-0.45908	0.123389	0.489951	0.484672	0.345398	2.19e-05
chr7_100857666	6959	1.00703	663.67	1512.97	0.00100819	7-99861633-C-T	-996033	-996033	268	285	0.0782537	0.000333618	0.175183	0.048735	0.486251	0.484597	0.345398	4.93e-05
chr17_75889840	8066	1.04043	1123.11	1592.5	0.000624279	17-76539455-C-T	649615	649615	232	239	0.0654436	0.000274812	0.247674	0.067946	0.490951	0.484743	0.345427	3.3e-05
chr22_17113358	8180	1.02184	1495.86	1621.18	0.000457153	22-17107085-G-A	-6273	-6273	995	1210	0.331504	0.000220761	0.114323	0.0308856	0.482952	0.484871	0.345496	2.31e-05
chr1_26876393	5255	0.998941	509.587	1494.78	0.00129988	1-25963965-G-A	-912428	-912428	194	205	0.0561952	0.000415262	0.210195	0.0594309	0.486451	0.485126	0.345529	6.21e-05
chr11_767866	7341	1.01271	729.725	1480.83	0.00092579	11-1258049-C-T	490183	490183	106	106	0.0290252	0.000259377	0.259323	0.0708513	0.488451	0.485143	0.345529	4.58e-05
chr18_32071999	7124	1.02096	957.279	1598.37	0.000713555	18-32007104-A-G	-64895	-64895	56	58	0.0158817	0.000327515	-0.281688	0.0782587	0.488651	0.484952	0.345529	3.6e-05
chr19_8492444	9527	1.02725	1659.67	1624.54	0.000415503	19-8422069-C-T	-70375	-70375	141	144	0.0394521	0.000201707	-0.369492	0.0992052	0.477852	0.485187	0.345529	2.13e-05
chr21_33357662	6563	1.01958	856.603	1536.84	0.000796137	21-33355024-G-A	-2638	-2638	723	791	0.21695	0.000282259	0.160544	0.0441271	0.481852	0.485069	0.345529	4e-05
chr22_50221058	7984	1.0153	1181.58	1565.75	0.000573988	22-49840904-G-C	-380154	-380154	321	342	0.09375	0.000221322	0.172194	0.0465279	0.493351	0.485176	0.345529	2.86e-05
chr3_10152196	7819	1.02923	1422	1622.43	0.000486236	3-10483503-T-G	331307	331307	960	1155	0.316411	0.000237634	0.138607	0.0376379	0.484352	0.485175	0.345529	2.5e-05
chr3_10152966	7813	1.03208	1318.12	1594.46	0.000526303	3-10995391-C-G	842425	842425	146	148	0.0405479	0.000228897	-0.362229	0.098105	0.49635	0.484983	0.345529	2.73e-05
chr3_10153115	7813	1.02756	1187.64	1554.58	0.000580552	3-9979045-T-A	-174070	-174070	114	118	0.0323111	0.00021283	0.262254	0.070672	0.492751	0.485009	0.345529	2.98e-05
chr16_3237841	7602	1.02765	1198.14	1590.64	0.000576616	16-3247175-T-C	9334	9334	1207	1522	0.416986	0.000249273	-0.142225	0.0387497	0.489251	0.485666	0.345805	2.95e-05
chr16_53491410	8102	1.01618	1420.67	1647.2	0.000478661	16-53885411-C-CTTGA	394001	394001	118	134	0.0367526	0.000260335	-0.245801	0.0671742	0.485551	0.485654	0.345805	2.38e-05
chr3_14944574	7828	1.01489	905.912	1562.98	0.000749136	3-15674400-GT-G	729826	729826	529	568	0.155616	0.000296205	-0.101012	0.0278601	0.493751	0.48563	0.345805	3.72e-05
chr3_50335511	4357	1.02294	227.535	1523.45	0.00301513	3-49586326-C-CTCTATCTATCTATCTA	-749185	-749185	55	56	0.015444	0.00125897	0.400513	0.123987	0.491751	0.485919	0.345963	0.000152695
chr19_38409494	7200	1.05005	744.106	1547.63	0.000957899	19-37738232-A-T	-671262	-671262	51	51	0.0141824	0.000366927	-0.534853	0.149836	0.493451	0.486059	0.346042	5.16e-05
chr17_45217731	7614	1.05567	580.736	1532.9	0.00123667	17-44836082-AAAC-A	-381649	-381649	220	222	0.0608553	0.000462682	-0.27155	0.0774103	0.488551	0.486141	0.346079	6.75e-05
chr17_44181685	6044	1.01133	568.764	1499.96	0.00118894	17-44094398-G-C	-87287	-87287	966	1233	0.33763	0.000382262	0.118637	0.0333367	0.491351	0.486188	0.346091	5.84e-05
chr2_197474538	5396	1.04669	400.778	1478.78	0.0017709	2-196670668-T-A	-803870	-803870	980	1193	0.326744	0.000560371	-0.103379	0.0299104	0.49695	0.486286	0.346139	9.47e-05
chr2_88886096	4541	1.03201	445.889	1549.57	0.00156103	2-88214859-C-T	-671237	-671237	388	421	0.116234	0.000649272	-0.161559	0.0472928	0.493451	0.486368	0.346176	8.06e-05
chr19_54214110	11237	1.05437	2492.06	1623.55	0.000288131	19-53580347-C-G	-633763	-633763	201	215	0.0589687	0.000134096	-0.302091	0.0789349	0.485751	0.486504	0.346251	1.57e-05
chr12_50930418	6005	1.04233	661.392	1569.99	0.00106833	12-51872664-G-A	942246	942246	113	114	0.0312158	0.000457615	-0.360643	0.102721	0.492051	0.486645	0.346309	5.65e-05
chr2_201154191	6272	1.0291	737.785	1576.53	0.000940744	2-200722675-G-C	-431516	-431516	374	405	0.110959	0.000407185	-0.193284	0.054569	0.492251	0.486644	0.346309	4.82e-05
chr7_100858161	6961	1.01188	700.756	1524.84	0.000967262	7-101846661-C-T	988500	988500	84	86	0.0235875	0.000335319	0.329308	0.0916457	0.492451	0.48669	0.346319	4.75e-05
chr16_29669029	3882	1.03125	499.288	1542.75	0.00139428	16-29669068-A-C	39	39	949	1147	0.314294	0.000554273	-0.111907	0.0323499	0.490351	0.486749	0.34634	7.18e-05
chr16_10931257	10526	1.04087	1691.26	1616.1	0.000417435	16-10489095-A-C	-442162	-442162	88	92	0.0252193	0.000195104	0.45366	0.121528	0.492251	0.486922	0.346441	2.2e-05
chr19_54176350	11267	0.990194	2599.17	1646.66	0.000253213	19-53333183-C-T	-843167	-843167	900	1032	0.282837	0.000129888	0.104713	0.0273047	0.486051	0.487021	0.34649	1.18e-05
chr3_32956566	8246	1.04006	880.592	1539.16	0.000800991	3-32876016-T-C	-80550	-80550	207	226	0.0619857	0.000287283	0.257003	0.0707286	0.492351	0.487054	0.346492	4.21e-05
chr1_150731966	5070	1.02503	500.302	1551.46	0.00138131	1-151531808-TTTATCATTTGTCAATGAAAAATGCACATC-T	799842	799842	47	48	0.0133038	0.000568441	0.457124	0.132407	0.492851	0.487165	0.346549	7e-05
chr16_31123678	3972	1.03161	376.918	1483.96	0.00184994	16-31644764-T-A	521086	521086	1028	1288	0.352877	0.000603771	-0.106956	0.031128	0.491551	0.487227	0.346572	9.52e-05
chr1_11029740	8197	1.00878	979.61	1527.74	0.000690421	1-11721577-T-C	691837	691837	47	47	0.0128767	0.000229203	0.46111	0.124897	0.487251	0.487391	0.346624	3.36e-05
chr1_28335612	5501	1.02821	525.878	1521.92	0.00132061	1-28867003-CT-C	531391	531391	1193	1503	0.411601	0.000476522	0.106666	0.0304756	0.489651	0.487347	0.346624	6.74e-05
chr16_31123320	3972	1.0301	377.924	1481.8	0.00184209	16-31978447-A-G	855127	855127	71	72	0.0197911	0.000595207	0.371355	0.107955	0.486951	0.48739	0.346624	9.44e-05
chr7_100855321	6964	1.03078	769.638	1564.89	0.000905947	7-99980525-C-T	-874796	-874796	331	354	0.0972527	0.000371107	0.21795	0.0611089	0.492051	0.487438	0.346636	4.65e-05
chr16_31122669	3973	1.06379	438.855	1531.27	0.0016605	16-31990694-G-A	868025	868025	266	283	0.0776193	0.000647454	-0.220508	0.0645344	0.49575	0.487606	0.346691	9.19e-05
chr19_47311827	8002	1.02863	1616.76	1671.73	0.000430301	19-47440694-C-T	128867	128867	367	422	0.115807	0.000257787	0.206164	0.0563029	0.492651	0.487594	0.346691	2.2e-05
chr3_10152261	7819	1.01563	1496.12	1638	0.000456739	3-10984997-G-C	832736	832736	109	117	0.0320372	0.00023764	0.39655	0.107681	0.489951	0.487601	0.346691	2.26e-05
chr16_69342514	6035	1.00239	387.664	1432.21	0.00172968	16-68633659-A-AGATAGATT	-708855	-708855	265	276	0.077659	0.000442189	0.151531	0.043048	0.488651	0.487702	0.346737	8.28e-05
chr21_33355829	6562	1.05963	907.461	1557.42	0.00079988	21-33345420-C-T	-10409	-10409	76	79	0.0216557	0.000311444	0.420479	0.116392	0.49535	0.487981	0.346914	4.38e-05
chr2_201217952	6285	1.0206	612.421	1511.96	0.00112459	2-201306786-C-CA	88834	88834	346	365	0.1	0.000377719	0.168846	0.047403	0.492451	0.488055	0.346945	5.62e-05
chr3_50333657	4352	1.03074	211.103	1496.23	0.00330477	3-49367915-A-T	-965742	-965742	51	54	0.0148108	0.0012672	-0.377341	0.116881	0.49695	0.488093	0.346951	0.000169471
chr17_75944890	8311	1.01483	1125.05	1584.5	0.000607753	17-75831124-T-C	-113766	-113766	1148	1527	0.418311	0.000257279	0.117598	0.0321114	0.49575	0.488221	0.347021	2.99e-05
chr1_1222079	5801	1.04955	795.971	1539.88	0.000900494	1-785417-G-A	-436662	-436662	80	84	0.0231023	0.000330106	-0.404915	0.112558	0.49975	0.488253	0.347022	4.82e-05
chr12_66123258	6898	0.963961	624.277	1453.51	0.00101834	12-66279239-C-T	155981	155981	196	199	0.0545205	0.00025496	0.213891	0.0583677	0.485551	0.48841	0.347026	4.4e-05
chr16_29665111	3886	1.03305	506.485	1546.96	0.00138409	16-29656351-A-ACAAATT	-8760	-8760	281	313	0.0860363	0.000559281	-0.233029	0.0674113	0.491251	0.488331	0.347026	7.13e-05
chr2_101271555	8007	1.0518	746.161	1538.25	0.00096385	2-101221075-G-A	-50480	-50480	535	591	0.162007	0.000354586	0.179816	0.0502476	0.489251	0.488402	0.347026	5.18e-05
chr20_3872210	9170	1.04956	1467.52	1597.72	0.000488725	20-4240407-CTT-C	368197	368197	1324	1795	0.491694	0.00021382	-0.146898	0.0395988	0.487051	0.488393	0.347026	2.61e-05
chr3_10153124	7813	1.02665	1256.48	1576.59	0.000553323	3-10119238-C-G	-33886	-33886	48	48	0.0132159	0.000223199	0.381825	0.103232	0.490751	0.488334	0.347026	2.8e-05
chr11_59798969	7082	1.03745	686.942	1590	0.00102713	11-60328314-G-C	529345	529345	75	82	0.0224534	0.000475664	0.269006	0.0768476	0.491651	0.488448	0.347031	5.34e-05
chr7_5622560	10103	1.05614	1219.84	1529.62	0.000593312	7-4887893-T-G	-734667	-734667	1172	1377	0.377294	0.000193773	0.136201	0.0364688	0.49545	0.488537	0.347073	3.22e-05
chr11_67296708	6057	1.04273	502.515	1477.25	0.00141437	11-67633828-C-A	337120	337120	128	138	0.0378289	0.000424698	-0.213597	0.060495	0.493151	0.488587	0.347087	7.44e-05
chr19_38331208	7153	1.03965	678.958	1527.48	0.00104322	19-38887270-T-A	556062	556062	458	513	0.140702	0.000370642	0.181068	0.0507632	0.49605	0.48876	0.347188	5.45e-05
chr16_29670231	3883	1.02558	573.192	1589.79	0.00121239	16-29895225-C-T	224994	224994	916	1073	0.293826	0.000572609	0.143938	0.041716	0.490451	0.488812	0.347204	6.12e-05
chr1_235829000	9120	1.02316	966.175	1526.82	0.000717427	1-236023058-C-CAA	194058	194058	140	143	0.0402364	0.000238669	0.197642	0.0536846	0.492351	0.488988	0.347295	3.6e-05
chr17_39760261	5954	1.03546	593.912	1496.33	0.0011868	17-39120228-G-T	-640033	-640033	268	281	0.0771131	0.000375239	-0.184929	0.051893	0.488651	0.489062	0.347295	6.13e-05
chr19_16155675	8750	1.02067	1312.62	1637.7	0.000526362	19-15529185-A-G	-626490	-626490	821	981	0.268681	0.000277163	0.144777	0.0397418	0.491151	0.489015	0.347295	2.62e-05
chr19_16552038	9589	1.04387	1158.85	1567.9	0.000615292	19-16992076-C-T	440038	440038	220	234	0.0642504	0.000241959	0.240356	0.0653494	0.491351	0.489034	0.347295	3.24e-05
chr3_10152188	7819	1.01447	1177.11	1555.2	0.000582237	3-10492414-A-G	340226	340226	155	161	0.0441096	0.000214166	-0.340581	0.091819	0.490651	0.489204	0.347374	2.86e-05
chr13_32521783	7187	1.00243	762.813	1522.57	0.000883416	13-32844378-C-T	322595	322595	92	96	0.0263158	0.000298472	0.281109	0.0775751	0.485451	0.489244	0.347381	4.21e-05
chr2_69459427	7317	1.02289	639.864	1508.29	0.00108369	2-69805353-T-C	345926	345926	83	83	0.0227647	0.000355637	0.328078	0.0916978	0.492951	0.48931	0.347385	5.43e-05
chr2_201219219	6283	1.04357	676.595	1551.58	0.00105398	2-202117166-G-C	897947	897947	42	43	0.0117744	0.000416712	0.455471	0.128814	0.49895	0.489299	0.347385	5.54e-05
chr5_79685791	7899	1.04436	1128.61	1600.35	0.000632752	5-79583499-C-T	-102292	-102292	711	794	0.217892	0.000288816	0.0814787	0.022432	0.494151	0.489349	0.347392	3.33e-05
chr2_99196487	5875	1.0326	464.848	1541.73	0.00151187	2-99305111-A-C	108624	108624	672	755	0.206963	0.000606129	-0.152144	0.0442932	0.49735	0.489451	0.347442	7.75e-05
chr1_204556636	7596	1.02995	1266.91	1622.62	0.000553157	1-204140282-T-TCATCCATC	-416354	-416354	53	53	0.0148376	0.00027419	0.539075	0.147864	0.493351	0.489541	0.347485	2.82e-05
chr11_62739462	6864	1.04841	710.969	1516.11	0.00101038	11-63584600-G-A	845138	845138	44	45	0.0125698	0.000339262	0.400286	0.111494	0.49655	0.489591	0.347499	5.37e-05
chr7_100857641	6959	1.05789	795.274	1564.19	0.000914864	7-100992926-C-A	135285	135285	412	446	0.12606	0.000374131	0.200011	0.0561129	0.49745	0.489653	0.347521	4.97e-05
chr15_41305434	6460	1.03121	561.67	1521.39	0.00125032	15-42258173-G-A	952739	952739	45	46	0.0126166	0.000445936	-0.446719	0.126988	0.49875	0.489804	0.347599	6.38e-05
chr19_14734348	8634	1.05299	1259.75	1586.58	0.000574212	19-14745013-T-C	10665	10665	206	245	0.0671233	0.000243602	0.300204	0.0816598	0.49515	0.489823	0.347599	3.08e-05
chr1_89183741	6806	1.02463	757.386	1604.14	0.000919855	1-90180740-A-AT	996999	996999	42	43	0.0118916	0.00044562	0.354057	0.100642	0.489251	0.490089	0.347766	4.62e-05
chr1_89183685	6806	1.03159	588.77	1506.6	0.00119493	1-88577019-G-A	-606666	-606666	205	216	0.0591781	0.00039615	-0.289465	0.0815552	0.492451	0.490244	0.34783	6.1e-05
chr16_70379847	6000	1.04215	394.869	1461.01	0.00180678	16-69390529-C-T	-989318	-989318	196	205	0.0563496	0.000531249	-0.187493	0.0540208	0.494151	0.49027	0.34783	9.45e-05
chr3_50335408	4356	1.04019	218.78	1502	0.00324966	3-49902645-C-T	-432763	-432763	193	196	0.0537281	0.00126938	0.270065	0.0836654	0.494151	0.490237	0.34783	0.000169344
chr10_72234922	7267	1.04794	837.562	1570.18	0.000859382	10-72252025-T-A	17103	17103	1292	1770	0.484874	0.000357567	-0.122078	0.0341345	0.49615	0.490489	0.347888	4.55e-05
chr12_50931811	6005	1.03444	712.043	1599.14	0.000992816	12-50311584-C-A	-620227	-620227	40	40	0.0109529	0.000475384	0.571613	0.163287	0.49715	0.49054	0.347888	5.09e-05
chr16_1936210	8274	1.01182	1195.48	1577.68	0.000573536	16-2402487-G-GTA	466277	466277	146	164	0.0451542	0.00023362	0.380167	0.10311	0.494751	0.490623	0.347888	2.79e-05
chr16_21640587	3850	1.04991	488.286	1532.25	0.00147737	16-21633896-G-A	-6691	-6691	75	77	0.0210959	0.000567441	0.448977	0.130029	0.49705	0.490466	0.347888	7.86e-05
chr16_29670185	3883	1.0507	554.571	1577.12	0.00130282	16-30037140-G-T	366955	366955	169	173	0.0474493	0.000590212	-0.291363	0.0846448	0.50245	0.490618	0.347888	6.94e-05
chr17_3035658	8731	1.00246	1418.1	1590.23	0.000477305	17-3836922-G-A	801264	801264	213	222	0.0608219	0.000201168	0.21338	0.05728	0.49645	0.49068	0.347888	2.26e-05
chr19_10357325	7699	1.03845	958.396	1587.26	0.000742019	19-9965483-T-C	-391842	-391842	663	741	0.203125	0.000326136	-0.0877323	0.0243663	0.50075	0.490686	0.347888	3.84e-05
chr22_39020066	6546	1.01486	863.325	1557.05	0.000797489	22-39257677-C-T	237611	237611	93	96	0.0263014	0.000309878	0.288519	0.0798353	0.493151	0.490635	0.347888	3.9e-05
chr6_42889289	6729	1.01373	1156.94	1627.69	0.000593947	6-43461877-T-A	572588	572588	65	68	0.0186301	0.000303106	0.510738	0.1411	0.493751	0.490472	0.347888	2.9e-05
chr7_139979618	7037	1.03876	1165.54	1620.6	0.000609929	7-140002751-G-A	23133	23133	125	143	0.0392211	0.000302748	-0.362303	0.100084	0.490151	0.49039	0.347888	3.16e-05
chr9_134906177	10271	1.03238	2325.71	1648.76	0.000303224	9-135771851-G-A	865674	865674	897	1047	0.286732	0.000159575	0.141849	0.0374897	0.494951	0.49054	0.347888	1.55e-05
chr18_24135144	6731	1.05431	861.687	1537.46	0.000843052	18-24215485-C-G	80341	80341	62	69	0.0188938	0.000302501	-0.311322	0.0859954	0.49965	0.490767	0.347924	4.53e-05
chr19_16151985	8744	1.03857	1088.15	1580.27	0.000654295	19-15562700-G-A	-589285	-589285	774	933	0.255495	0.000274379	0.116092	0.0318448	0.494551	0.491021	0.348082	3.38e-05
chr14_106421835	6874	1.03918	617.462	1548.24	0.0011541	14-106141254-A-G	-280581	-280581	181	206	0.0567493	0.000456027	-0.267359	0.0761313	0.50065	0.491142	0.348108	5.98e-05
chr18_32070924	7121	1.01612	823.75	1538.01	0.000838368	18-31631968-C-T	-438956	-438956	62	63	0.0172792	0.000301308	0.321466	0.0887725	0.492351	0.4911	0.348108	4.11e-05
chr19_19682946	8411	1.04512	765.427	1552.8	0.000938559	19-18924546-C-T	-758400	-758400	1182	1540	0.421935	0.000366635	-0.125516	0.0351606	0.49885	0.49115	0.348108	4.93e-05
chr5_157477909	8245	1.02671	805.082	1580.73	0.00087063	5-157124638-T-A	-353271	-353271	219	247	0.0683832	0.000379738	-0.277516	0.0779427	0.494351	0.491209	0.348108	4.38e-05
chr6_42943134	6780	1.02086	963.25	1547.21	0.000721915	6-42687270-G-A	-255864	-255864	182	192	0.0525739	0.000264312	0.199169	0.0544887	0.491751	0.491205	0.348108	3.58e-05
chr5_172061721	7538	1.02861	1254.98	1561.75	0.000560146	5-172062497-C-T	776	776	397	434	0.118904	0.000211261	0.223824	0.0602852	0.49865	0.491266	0.348127	2.83e-05
chr1_9927386	7466	1.00671	1317.67	1612.71	0.000517841	1-10263287-T-A	335901	335901	165	174	0.0493477	0.000244006	0.297631	0.0809695	0.493251	0.491408	0.348141	2.48e-05
chr12_50930466	6006	1.014	590.382	1530.54	0.001167	12-51237445-AAAATAAATAAAT-A	306979	306979	525	576	0.165803	0.000428104	0.111232	0.0315222	0.49515	0.491358	0.348141	5.69e-05
chr2_201173939	6282	1.03639	704.737	1559.93	0.00100802	2-201935228-CCT-C	761289	761289	835	975	0.267123	0.000410386	-0.146787	0.041466	0.492051	0.491332	0.348141	5.18e-05
chr5_172061629	7539	1.02916	1327.41	1587.48	0.000530189	5-171068569-T-TTTGTTG	-993060	-993060	203	216	0.0594059	0.000223573	0.276226	0.0746904	0.49515	0.4914	0.348141	2.68e-05
chr15_64142177	6578	1.03126	567.211	1529.39	0.00124413	15-64355987-C-T	213810	213810	199	204	0.0561674	0.000458973	0.154909	0.0441326	0.491451	0.49148	0.348171	6.32e-05
chr1_145934328	943	1.02814	183.604	1618	0.00382278	1-145776090-A-AG	-158238	-158238	1335	1772	0.485261	0.00227574	0.0596858	0.0195304	0.49725	0.49154	0.348192	0.00019296
chr5_180835139	7042	1.03577	855.87	1507.18	0.000830131	5-180592198-T-C	-242941	-242941	279	288	0.0788609	0.000258231	0.182432	0.0498277	0.49505	0.491643	0.348243	4.26e-05
chr1_150993936	5585	1.03683	516.845	1546.56	0.00137731	1-151388226-G-A	394290	394290	59	59	0.0161732	0.000555193	-0.564525	0.163214	0.49675	0.491922	0.348335	7.08e-05
chr11_761788	7322	1.03195	841.11	1533.53	0.000840953	11-270346-A-C	-491442	-491442	695	773	0.217869	0.000296289	-0.141429	0.0390083	0.493251	0.491895	0.348335	4.27e-05
chr16_10931610	10524	1.04786	1357.27	1563.57	0.000532554	16-10645079-T-G	-286531	-286531	57	59	0.0161821	0.000201121	-0.430156	0.11547	0.49875	0.491955	0.348335	2.81e-05
chr16_31122753	3973	1.0416	424.915	1522.2	0.00168552	16-32045261-A-G	922508	922508	76	77	0.0214724	0.000634772	-0.441259	0.128936	0.49675	0.491869	0.348335	8.77e-05
chr16_31123580	3972	1.03047	515.017	1600.47	0.00137031	16-31363611-A-AT	240031	240031	142	182	0.0498357	0.000685049	0.350515	0.10305	0.49565	0.491901	0.348335	6.94e-05
chr17_29259457	4114	1.04229	398.728	1526.74	0.00179809	17-29118687-G-A	-140770	-140770	79	80	0.0219058	0.000697392	0.276441	0.0813901	0.49855	0.491932	0.348335	9.36e-05
chr3_15441597	7961	1.05316	938.964	1550.29	0.000775777	3-14626551-G-A	-815046	-815046	955	1161	0.318157	0.000291215	0.0833969	0.0229737	0.49985	0.492261	0.34853	4.14e-05
chr16_29669984	3883	1.0337	485.216	1531.05	0.00146254	16-30393890-T-G	723906	723906	66	68	0.0192417	0.000558012	0.368446	0.106566	0.49955	0.492328	0.348556	7.46e-05
chr16_9110781	12469	1.04342	1644.52	1592.93	0.0004375	16-8783023-T-A	-327758	-327758	1214	1556	0.426261	0.000184724	-0.12015	0.0320671	0.49965	0.492389	0.348578	2.28e-05
chr13_32525585	7174	1.03291	721.12	1504.7	0.000983807	13-31865613-TTGTGTG-T	-659972	-659972	56	57	0.0158598	0.000312054	-0.514402	0.142411	0.490351	0.492512	0.3486	5e-05
chr15_41305282	6459	1.0341	621.999	1554.92	0.00114218	15-40363672-G-C	-941610	-941610	1353	1806	0.494524	0.000463579	-0.117013	0.0333617	0.49545	0.492466	0.3486	5.82e-05
chr22_35666457	9006	1.02976	1128.12	1585.97	0.000626297	22-34934421-C-T	-732036	-732036	160	161	0.044158	0.000267902	0.226439	0.0620084	0.49715	0.4925	0.3486	3.16e-05
chr5_112161737	8742	1.06195	754.248	1523.02	0.000977844	5-111714068-G-A	-447669	-447669	421	449	0.122946	0.000336849	0.11998	0.0334011	0.50105	0.492626	0.348659	5.31e-05
chr5_132472575	5618	1.03084	640.819	1569.77	0.0011044	5-132663184-A-G	190609	190609	431	463	0.126849	0.000474796	-0.197591	0.0564384	0.50025	0.492662	0.348663	5.59e-05
chr2_37102192	9171	1.0182	1108.44	1553.78	0.000627911	2-37781326-C-G	679134	679134	59	65	0.0178082	0.00023202	0.374237	0.101453	0.49565	0.492771	0.348698	3.08e-05
chr6_42940360	6771	0.995629	830.031	1507.42	0.000812385	6-42085651-CT-C	-854709	-854709	98	104	0.0285401	0.000251999	0.31371	0.0855368	0.489551	0.492754	0.348698	3.77e-05
chr17_39763886	5949	1.04183	667.764	1534.44	0.00107605	17-40607614-T-A	843728	843728	280	294	0.0805038	0.000396236	0.196324	0.0553141	0.491051	0.492805	0.3487	5.58e-05
chr7_56080366	7868	1.05973	620.07	1539.85	0.00118668	7-55952754-G-A	-127612	-127612	44	45	0.0123626	0.000454375	0.534277	0.152095	0.50005	0.49287	0.348703	6.41e-05
chr7_56080510	7865	1.04719	613.866	1538.92	0.00117904	7-55660825-G-A	-419685	-419685	53	54	0.0147864	0.000449192	0.481296	0.136893	0.49855	0.49286	0.348703	6.19e-05
chr8_30679036	7545	1.0576	1034.45	1597.73	0.000709908	8-31129541-A-G	450505	450505	359	396	0.108493	0.000324753	0.182614	0.0507027	0.49985	0.49306	0.348816	3.82e-05
chr11_46678959	4602	1.02248	391.305	1519.41	0.00178992	11-47139072-C-T	460113	460113	1111	1323	0.362294	0.000673296	-0.0917802	0.0269453	0.49745	0.493134	0.348825	8.86e-05
chr19_15660873	9619	1.04491	1217.19	1601.83	0.000593462	19-14934549-T-C	-726324	-726324	60	61	0.0167032	0.000270609	0.466679	0.127887	0.49965	0.493133	0.348825	3.1e-05
chr15_34232324	9596	1.05784	1372.83	1585.11	0.00053536	15-33859467-G-C	-372857	-372857	508	566	0.154984	0.000223599	0.159235	0.0430568	0.50175	0.493207	0.348855	2.88e-05
chr17_42024616	6438	1.00537	647.221	1560.27	0.00105811	17-41246575-C-T	-778041	-778041	128	128	0.0352423	0.000434432	0.228589	0.0648521	0.49535	0.493407	0.348932	5.02e-05
chr17_75944358	8306	1.02721	1197.18	1602.55	0.000589638	17-75512899-C-CA	-431459	-431459	897	1096	0.300166	0.000269518	-0.143482	0.039308	0.50145	0.493394	0.348932	2.95e-05
chr7_44877558	7057	1.02516	775.786	1559.35	0.000907191	7-44685323-A-G	-192235	-192235	54	56	0.0153341	0.000362846	0.455675	0.12755	0.49665	0.493377	0.348932	4.52e-05
chr6_42941527	6778	0.990086	835.3	1505.83	0.000802582	6-42788513-T-C	-153014	-153014	272	291	0.079726	0.000246538	0.191696	0.0521879	0.490151	0.493462	0.34895	3.66e-05
chr8_143590692	7666	1.01116	869.959	1524.95	0.000793877	8-143678283-C-T	87591	87591	77	81	0.0222039	0.0002663	0.380233	0.104079	0.488851	0.493494	0.34895	3.82e-05
chr10_101789397	5008	1.0488	487.387	1506.14	0.00149078	10-100951068-C-T	-838329	-838329	38	38	0.0104281	0.000513515	0.367206	0.105522	0.49905	0.49354	0.348961	7.84e-05
chr22_41599255	6417	1.05216	469.47	1507.39	0.00155462	22-41247728-A-G	-351527	-351527	187	190	0.0520263	0.000542483	-0.264925	0.0764556	0.49995	0.49357	0.348961	8.24e-05
chr1_89182684	6799	0.999074	633.077	1541.76	0.00107309	1-89331820-T-TTGTG	149136	149136	132	142	0.0391616	0.00040778	-0.244854	0.0691358	0.494551	0.493688	0.349023	5e-05
chr6_26138114	8087	1.02714	465.521	1454.16	0.00151793	6-26626064-T-TA	487950	487950	485	523	0.14749	0.000416601	-0.0472499	0.0133628	0.49575	0.493958	0.349192	7.58e-05
chr21_33357787	6561	1.06054	1032.55	1588.59	0.000715992	21-33487094-C-CTGT	129307	129307	1184	1584	0.433864	0.000315115	-0.138519	0.0383758	0.50125	0.494086	0.349252	3.86e-05
chr5_134927254	6305	1.00541	934.899	1631.81	0.000734148	5-135270156-C-T	342902	342902	149	154	0.0421918	0.000389238	0.281257	0.0791386	0.50165	0.494104	0.349252	3.47e-05
chr1_145923093	944	1.00351	157.525	1549.26	0.00434367	1-145693497-G-A	-229596	-229596	62	64	0.0175342	0.00210412	-0.422086	0.137059	0.493351	0.494579	0.349434	0.000204661
chr1_150731979	5070	1.0544	515.378	1551.31	0.00142508	1-150211926-C-CTAGA	-520053	-520053	771	891	0.245997	0.000588828	0.13143	0.0381751	0.50185	0.494738	0.349434	7.57e-05
chr11_59805033	7091	1.02846	639.229	1561.94	0.00110935	11-60260586-A-T	455553	455553	73	75	0.0205367	0.000461808	-0.339198	0.0966806	0.50175	0.494492	0.349434	5.55e-05
chr12_53174225	8086	1.04159	1032.88	1576.34	0.000698931	12-52826072-A-G	-348153	-348153	525	572	0.156712	0.000290533	-0.125214	0.0344873	0.50075	0.494497	0.349434	3.61e-05
chr14_74735714	6906	1.02639	727.703	1515.45	0.000972109	14-73965415-G-C	-770299	-770299	50	53	0.0145205	0.000323236	0.400453	0.111148	0.494151	0.494603	0.349434	4.84e-05
chr14_91216386	7957	1.03897	1026.29	1598.38	0.000701445	14-90472779-G-A	-743607	-743607	70	75	0.0205592	0.000321328	-0.460305	0.127705	0.50375	0.494742	0.349434	3.59e-05
chr16_67996519	4945	1.05624	348.647	1508.43	0.00211008	16-67557289-G-A	-439230	-439230	75	82	0.0225151	0.000781364	-0.438485	0.130306	0.50175	0.494601	0.349434	0.000112637
chr19_4907444	8978	1.01134	1814.48	1629.23	0.00038207	19-4509171-C-T	-398273	-398273	111	123	0.0338098	0.000187876	-0.399459	0.106735	0.50275	0.494649	0.349434	1.83e-05
chr19_39333516	7868	1.03483	962.695	1589.01	0.000743696	19-39312308-G-A	-21208	-21208	302	338	0.0926027	0.000329463	0.256314	0.0712398	0.49605	0.494771	0.349434	3.77e-05
chr19_51740961	10773	1.02011	1821.39	1602.5	0.000385055	19-50764686-A-C	-976275	-976275	960	1180	0.323352	0.000167455	-0.150232	0.0398325	0.494051	0.494474	0.349434	1.89e-05
chr22_24573702	8338	1.03177	1251.88	1588.18	0.000569627	22-25062837-C-CGCCACCT	489135	489135	968	1150	0.314897	0.00024316	-0.123484	0.0335852	0.49685	0.494788	0.349434	2.87e-05
chr3_197884874	4772	1.05472	636.274	1551.89	0.0011547	3-197889892-G-A	5018	5018	41	41	0.0112267	0.000463427	-0.602785	0.171856	0.50035	0.49466	0.349434	6.14e-05
chr7_66153804	6849	1.04384	235.865	1483.45	0.00306651	7-66632887-T-A	479083	479083	145	149	0.042138	0.00110378	0.297149	0.0909289	0.50265	0.494551	0.349434	0.000159196
chr8_141143679	8156	1.04018	1303.5	1593.53	0.000553103	8-141954771-C-T	811092	811092	64	64	0.0175535	0.000241002	0.50933	0.138441	0.49935	0.494674	0.349434	2.84e-05
chr6_30491889	26705	1.05285	467.736	1374.62	0.00156751	6-30965715-C-T	473826	473826	41	41	0.0112329	0.000295354	-0.455981	0.125738	0.50325	0.494872	0.349472	8.29e-05
chr17_75889108	8061	1.00849	821.431	1480.54	0.000841171	17-75601463-A-G	-287645	-287645	761	889	0.243695	0.000230821	-0.100725	0.027296	0.50255	0.494955	0.349487	4e-05
chr19_39329930	7871	1.05653	987.639	1584.89	0.000746404	19-38947784-A-G	-382146	-382146	874	1020	0.279363	0.000324938	-0.150819	0.0418764	0.50435	0.494934	0.349487	3.98e-05
chr18_216556	5592	1.00544	1025.42	1623.26	0.000671237	18-875922-G-C	659366	659366	632	732	0.200548	0.000340341	0.0999311	0.0278408	0.49635	0.495056	0.349502	3.17e-05
chr4_2839752	8118	1.07078	1022.16	1557.97	0.000734844	4-3216996-G-T	377244	377244	41	41	0.0112329	0.000283306	-0.391893	0.107744	0.50215	0.495033	0.349502	4.04e-05
chr8_11843948	8372	1.02257	1076.42	1565.02	0.000654752	8-10989069-G-C	-854879	-854879	70	70	0.0191676	0.000256337	0.489443	0.133613	0.49655	0.495067	0.349502	3.22e-05
chr5_14716306	7192	1.04876	803.801	1552	0.000908238	5-14068886-C-T	-647420	-647420	481	522	0.143014	0.000351804	0.178656	0.0498945	0.49525	0.495134	0.349528	4.76e-05
chr4_56460160	9180	1.03756	942.797	1528.07	0.000763063	4-56960542-G-GT	500382	500382	1030	1271	0.34815	0.000257997	-0.111364	0.0304149	0.49935	0.495187	0.349544	3.89e-05
chr14_74736258	6903	1.04498	873.737	1573.18	0.000831748	14-75089921-T-C	353663	353663	41	41	0.0112514	0.000349043	0.479116	0.133729	0.49545	0.495283	0.349549	4.32e-05
chr14_105049534	8536	1.0293	1232.52	1574.82	0.000577463	14-105123299-T-C	73765	73765	460	493	0.135068	0.00023237	0.136418	0.0369858	0.49925	0.495282	0.349549	2.89e-05
chr18_35248658	6301	1.01833	548.785	1488.93	0.00127723	18-35343168-T-G	94510	94510	51	51	0.0139803	0.000396119	-0.557252	0.157002	0.49795	0.495285	0.349549	6.22e-05
chr1_148532135	2379	0.993247	383.956	1544.66	0.00176367	1-147678651-G-A	-853484	-853484	82	82	0.0224658	0.000732773	0.341255	0.100878	0.493751	0.495533	0.349643	8.06e-05
chr12_7095279	7968	1.0148	1277.79	1598.45	0.000546508	12-6260881-G-A	-834398	-834398	209	213	0.0583882	0.000243104	0.246248	0.0669736	0.49765	0.49555	0.349643	2.64e-05
chr2_85609776	7471	1.03388	677.63	1524.76	0.00105729	2-85565281-A-T	-44495	-44495	871	994	0.272228	0.000371958	0.100619	0.0282164	0.49625	0.495527	0.349643	5.34e-05
chr3_50332681	4352	1.04603	201.594	1463.93	0.0036069	3-49728956-A-ATT	-603725	-603725	40	40	0.0111545	0.00124449	-0.448821	0.138799	0.50365	0.495508	0.349643	0.000187743
chr7_99493358	5644	1.04382	528.294	1540.52	0.00137422	7-98835366-C-CTT	-657992	-657992	67	68	0.0186199	0.000540032	0.477474	0.137747	0.505949	0.495572	0.349643	7.11e-05
chr19_39334440	7867	1.02617	1027.82	1609.79	0.000690264	19-39711776-T-C	377336	377336	1034	1281	0.350853	0.000331492	-0.146993	0.0408735	0.492051	0.495674	0.349694	3.42e-05
chr1_150993340	5581	1.05591	479.853	1520.16	0.00153769	1-149999076-T-C	-994264	-994264	99	106	0.0290252	0.000565264	-0.413497	0.119718	0.50245	0.495711	0.349698	8.17e-05
chr11_67296779	6057	1.05627	559.555	1521.04	0.00131974	11-67508764-C-A	211985	211985	92	94	0.0257817	0.000474361	-0.236064	0.0674227	0.49915	0.495794	0.349728	7.02e-05
chr14_105986714	8303	1.01882	754.754	1525.03	0.000930885	14-106615547-AAAG-A	628833	628833	108	119	0.0325849	0.000320903	-0.245925	0.0682216	0.49765	0.495814	0.349728	4.53e-05
chr1_35602751	5599	0.992187	534.086	1481.45	0.00126839	1-36471791-T-C	869040	869040	715	815	0.223288	0.000379713	0.114612	0.0321895	0.49635	0.496095	0.349883	5.77e-05
chr3_45680857	8209	1.01373	741.461	1568.72	0.000941653	3-45683118-C-T	2261	2261	554	604	0.165661	0.000394279	0.172926	0.0487037	0.49895	0.496069	0.349883	4.52e-05
chr15_64142242	6578	1.02335	555.507	1542.13	0.00127359	15-64296856-CT-C	154614	154614	128	130	0.0358324	0.000497898	-0.335735	0.0962478	0.49695	0.496147	0.349898	6.26e-05
chr1_86746613	7871	1.05377	873.095	1583.15	0.000844455	1-87574811-G-A	828198	828198	112	120	0.0328767	0.000370687	0.218427	0.0612374	0.50135	0.496298	0.349921	4.46e-05
chr14_105049679	8536	1.02493	1292.8	1606.48	0.000548927	14-105494292-T-C	444613	444613	271	298	0.0816438	0.000253232	0.246248	0.0671656	0.49615	0.496332	0.349921	2.71e-05
chr16_4695282	10392	1.00865	1369.66	1526.84	0.000506538	16-4703333-C-A	8051	8051	79	81	0.0222405	0.00015893	0.315235	0.083292	0.49815	0.496228	0.349921	2.4e-05
chr19_38868380	8007	1.02865	952.395	1573.35	0.000748749	19-39810677-G-A	942297	942297	915	1066	0.292147	0.000309995	0.112824	0.03122	0.49855	0.496302	0.349921	3.73e-05
chr5_134927323	6305	1.02605	940.062	1622.66	0.000755788	5-135229544-C-A	302221	302221	85	93	0.0254795	0.000386932	0.372701	0.104822	0.49855	0.496247	0.349921	3.74e-05
chr16_31090912	3992	1.01697	419.353	1521.08	0.0016732	16-30535167-G-A	-555745	-555745	1074	1306	0.35777	0.000626439	-0.10914	0.0318568	0.49775	0.496374	0.349929	8.1e-05
chr7_56080525	7865	1.01823	590.812	1534.65	0.00119011	7-55088054-AAC-A	-992471	-992471	1290	1678	0.459571	0.000445836	0.0919008	0.0261241	0.50025	0.496415	0.349936	5.78e-05
chr22_22721019	10140	1.02102	1420.56	1601.6	0.000497137	22-22703252-C-T	-17767	-17767	53	54	0.0148189	0.000221822	0.43701	0.118102	0.50245	0.496485	0.349964	2.43e-05
chr6_36498789	7420	1.02156	1083.98	1616.73	0.000651992	6-36350798-T-C	-147991	-147991	1199	1532	0.419594	0.000320551	0.127554	0.0353817	0.50375	0.496521	0.349968	3.19e-05
chr1_6463603	7920	1.0315	1230.52	1590.86	0.000582346	1-6463518-T-A	-85	-85	350	373	0.10236	0.000252302	-0.121398	0.0331033	0.49895	0.496632	0.349981	2.92e-05
chr11_119009938	7156	1.03575	992.697	1588.77	0.000725856	11-118095463-G-A	-914475	-914475	320	338	0.0926027	0.000320246	0.143577	0.0398237	0.49605	0.496595	0.349981	3.67e-05
chr13_21374941	9325	1.01579	1664.82	1647.07	0.000421332	13-20870871-C-A	-504070	-504070	274	303	0.0830592	0.000226468	-0.224856	0.0608544	0.49695	0.496604	0.349981	2.03e-05
chr1_32231288	5210	1.03759	643.809	1587.7	0.00112227	1-31580063-CTGTGTG-C	-651225	-651225	744	849	0.235441	0.000520569	-0.151932	0.0437059	0.50295	0.496764	0.350053	5.7e-05
chr22_50208318	8061	0.987083	920.692	1479.81	0.000732148	22-49694127-C-A	-514191	-514191	58	58	0.0158817	0.000194624	0.354915	0.0950595	0.49965	0.496796	0.350054	3.28e-05
chr2_37106914	9160	1.02576	1106.14	1549.02	0.000643397	2-37103416-G-A	-3498	-3498	151	154	0.0421918	0.000233389	0.23615	0.0640446	0.505949	0.496958	0.350147	3.17e-05
chr12_31997876	10137	1.04287	1002.77	1563.17	0.000726609	12-31678449-T-A	-319427	-319427	56	58	0.0159078	0.000286294	-0.522534	0.143769	0.50385	0.497179	0.350238	3.73e-05
chr20_3872378	9171	1.01964	1401.66	1579.79	0.00050381	20-3905950-A-G	33572	33572	1254	1627	0.445634	0.000203709	-0.0764669	0.0205445	0.49845	0.497122	0.350238	2.45e-05
chr22_22322885	8447	1.0156	1118.73	1603.17	0.000627778	22-22171441-G-A	-151444	-151444	180	186	0.050931	0.000289843	-0.263423	0.0725417	0.50025	0.497165	0.350238	3.02e-05
chr1_9271124	6777	0.982012	766.117	1473.08	0.000874621	1-10214298-T-TC	943174	943174	96	97	0.0266777	0.000233258	0.284057	0.0770341	0.49565	0.497256	0.35027	3.86e-05
chr17_39759210	5952	1.02021	699.335	1559.73	0.00101078	17-40108060-G-A	348850	348850	50	50	0.0136986	0.000411322	0.443949	0.125433	0.50195	0.497295	0.350276	4.92e-05
chr9_134906159	10271	1.03751	2495.6	1668.19	0.000290098	9-134763200-T-G	-142959	-142959	48	49	0.0134173	0.000166204	-0.526405	0.139502	0.49885	0.497353	0.350296	1.47e-05
chr6_42942330	6776	1.02904	1134.15	1607.35	0.000631258	6-43553526-TAC-T	611196	611196	67	69	0.019188	0.000296992	0.489042	0.134908	0.50295	0.497494	0.350374	3.13e-05
chr10_12122439	9717	1.01014	1684.6	1594.22	0.000414281	10-12256758-G-C	134319	134319	617	684	0.187809	0.000174806	-0.127275	0.0338429	0.49625	0.497551	0.350393	1.96e-05
chr14_20367622	8257	1.04816	1568.93	1592.06	0.000468532	14-20844322-A-AG	476700	476700	102	102	0.0279452	0.000198691	-0.270464	0.0725424	0.49975	0.497793	0.350541	2.43e-05
chr17_30783469	5763	1.03507	528.542	1514.9	0.00136695	17-31465511-T-TA	682042	682042	157	170	0.0472222	0.000481428	-0.215088	0.0615014	0.49615	0.497986	0.350634	6.88e-05
chr7_100856031	6964	1.02378	797.893	1580.43	0.000892054	7-101084716-C-T	228685	228685	162	170	0.0465753	0.000389824	-0.304331	0.0856408	0.50245	0.497984	0.350634	4.37e-05
chr16_31123694	3972	1.03441	471.7	1557.66	0.00153049	16-31561663-A-C	437969	437969	773	934	0.25589	0.000655704	-0.159248	0.0466532	0.49845	0.498054	0.35066	7.69e-05
chr14_74736198	6904	0.983811	693.745	1497.56	0.000971203	14-75009758-TGAGG-T	273560	273560	1200	1505	0.412306	0.00029731	0.0870482	0.0240152	0.49705	0.498276	0.350765	4.3e-05
chr22_39139381	6534	1.00858	897.964	1559.04	0.000776945	22-38858832-T-TG	-280549	-280549	61	61	0.0168508	0.000303432	0.380474	0.10512	0.50055	0.498254	0.350765	3.66e-05
chr9_70354325	7446	1.03186	553.257	1486.8	0.00130147	9-69947099-C-T	-407226	-407226	1296	1739	0.476425	0.000401251	-0.103562	0.0292059	0.49865	0.498295	0.350765	6.49e-05
chr19_54175670	11269	1.02511	2510.73	1627.73	0.000284424	19-54065893-G-A	-109777	-109777	785	905	0.248217	0.000134853	-0.119178	0.031152	0.50045	0.498395	0.350796	1.4e-05
chr7_100152992	5357	1.0285	431.829	1474.58	0.00166011	7-100933185-G-A	780193	780193	1222	1590	0.435546	0.000509022	-0.104996	0.0301514	0.50435	0.4984	0.350796	8.22e-05
chr19_51133412	9604	1.04795	1979.31	1629.5	0.000372037	19-51139804-A-C	6392	6392	354	397	0.108827	0.000182689	-0.189943	0.0506566	0.50205	0.498493	0.35084	1.93e-05
chr11_62739911	6864	0.975352	547.875	1440.57	0.00121568	11-62541146-A-T	-198765	-198765	80	89	0.0243836	0.00029752	-0.299206	0.0825502	0.49585	0.498531	0.350845	5.26e-05
chr11_113798250	7341	1.01409	955.669	1569.56	0.000736268	11-114006872-T-C	208622	208622	719	899	0.246166	0.000299064	0.112139	0.0309505	0.50455	0.498561	0.350845	3.52e-05
chr19_54176105	11268	1.0223	2351.71	1612.04	0.000302736	19-53748783-A-G	-427322	-427322	140	142	0.0388828	0.000134048	0.289584	0.0756651	0.49795	0.498674	0.350903	1.47e-05
chr13_32524942	7176	1.02469	912.771	1582.23	0.000782881	13-33093280-A-T	568338	568338	69	70	0.0191676	0.000338983	0.311483	0.0867538	0.50415	0.498924	0.350928	3.83e-05
chr19_10352123	7702	1.02192	947.082	1574.24	0.000751647	19-10629898-T-C	277775	277775	711	805	0.220669	0.000312583	0.108492	0.0300393	0.506149	0.4989	0.350928	3.65e-05
chr2_96249536	2888	1.03147	260.326	1508.13	0.00276715	2-95286280-G-T	-963256	-963256	40	40	0.0109589	0.00107451	-0.509246	0.155468	0.505749	0.498902	0.350928	0.000137807
chr2_101278248	7993	1.01785	843.294	1574.89	0.000839107	2-101643606-C-T	365358	365358	236	246	0.0673973	0.000355167	0.226754	0.0633715	0.49955	0.498756	0.350928	4.04e-05
chr20_3872283	9170	1.04384	1554.37	1616.44	0.00047172	20-4241572-A-G	369289	369289	935	1099	0.301152	0.00022374	0.14049	0.0379898	0.50455	0.498915	0.350928	2.42e-05
chr22_39033095	6564	1.02271	941.734	1573.51	0.000756664	22-39034405-C-T	1310	1310	57	57	0.015625	0.000313952	-0.547793	0.151721	0.50165	0.49887	0.350928	3.69e-05
chr3_197612776	6096	1.04877	964.2	1593.26	0.000765015	3-196956792-A-G	-655984	-655984	909	1073	0.293812	0.000346384	0.136385	0.0380459	0.507649	0.498785	0.350928	3.97e-05
chr8_38970725	5675	1.02074	630.027	1566.27	0.00112889	8-39579092-G-T	608367	608367	39	39	0.0106849	0.000479729	0.480499	0.137355	0.505249	0.499216	0.351112	5.47e-05
chr9_129809766	8580	1.01986	1210.28	1536.95	0.000587327	9-129835342-T-C	25576	25576	855	1015	0.278022	0.000198384	0.104449	0.0280119	0.50225	0.499341	0.351178	2.84e-05
chr3_50335152	4356	1.03245	179.897	1429.77	0.00401256	3-50788204-G-A	453052	453052	96	96	0.026287	0.00124103	-0.313564	0.0969462	0.50375	0.499397	0.351196	0.000200134
chr6_33300717	23577	1.02473	948.346	1486.97	0.000754888	6-32605851-C-T	-694866	-694866	53	55	0.0150602	0.000209198	0.240659	0.0647761	0.505049	0.499543	0.351277	3.69e-05
chr19_2295582	9648	1.03692	2262.48	1640.38	0.000321778	19-1340818-G-C	-954764	-954764	39	39	0.0106849	0.000163801	-0.694638	0.183906	0.50115	0.499615	0.351284	1.62e-05
chr6_42888223	6725	1.00428	1184.04	1643.68	0.000588049	6-42733903-G-A	-154320	-154320	394	427	0.117243	0.000320872	0.213074	0.0591082	0.505349	0.499597	0.351284	2.73e-05
chr3_45680850	8209	1.03004	573.539	1475.68	0.00125722	3-46130208-G-T	449358	449358	599	662	0.181469	0.000365903	0.13439	0.0376408	0.50045	0.499647	0.351285	6.22e-05
chr1_9927342	7466	0.968398	966.702	1489.87	0.000684968	1-10687445-G-A	760103	760103	39	39	0.0106791	0.000188925	0.411172	0.109906	0.492251	0.49989	0.35137	2.89e-05
chr16_29670243	3883	1.04308	542.084	1567.79	0.00135419	16-29820296-A-G	150053	150053	52	52	0.0142466	0.000593919	-0.520169	0.151191	0.50385	0.499851	0.35137	6.91e-05
chr16_48354373	5019	0.98448	375.651	1457.74	0.00180264	16-48742040-TAC-T	387667	387667	297	319	0.0891061	0.000522181	0.167331	0.0481473	0.49545	0.499813	0.35137	7.96e-05
chr3_10152870	7815	1.00589	1288.38	1589	0.000542072	3-10881056-G-C	728186	728186	101	102	0.0279605	0.000230817	-0.395543	0.10719	0.50425	0.499869	0.35137	2.53e-05
chr20_3871102	9165	1.04421	1358.5	1570.67	0.0005416	20-2874392-T-TA	-996710	-996710	354	374	0.104004	0.000211944	-0.19141	0.0515662	0.506249	0.49998	0.351381	2.77e-05
chr7_30517255	7840	1.03598	1087.54	1598.1	0.000669177	7-29751712-G-A	-765543	-765543	1161	1478	0.404827	0.000304455	0.133908	0.0370062	0.505249	0.499996	0.351381	3.35e-05
chr9_137616118	5051	1.05346	832.072	1558.11	0.000894915	9-137138632-G-C	-477486	-477486	292	311	0.0851588	0.000355294	0.139096	0.0388745	0.506749	0.499997	0.351381	4.67e-05
chr19_12631616	7502	0.991788	934.098	1564.18	0.000733479	19-13178440-G-GT	546824	546824	58	61	0.0171734	0.00029071	0.430362	0.118539	0.50095	0.500095	0.351428	3.3e-05
chr1_1402757	6516	1.01866	839.477	1508.67	0.000847437	1-1436388-CA-C	33631	33631	953	1255	0.343836	0.000266465	-0.0997545	0.0273065	0.49925	0.500243	0.351433	4.07e-05
chr16_30380654	3371	1.03084	393.822	1514.36	0.0018355	16-30108997-A-AT	-271657	-271657	152	158	0.0433828	0.000679248	0.205411	0.0603484	0.50465	0.500255	0.351433	9.09e-05
chr17_81560954	8677	1.05557	1329.19	1614.92	0.000562105	17-82210041-A-G	649087	649087	45	45	0.012322	0.000269862	-0.597201	0.163623	0.50185	0.500153	0.351433	2.95e-05
chr2_88886081	4541	1.05281	412.843	1511.42	0.00180249	2-89202178-G-A	316097	316097	64	65	0.017867	0.00065692	0.336573	0.0986171	0.50445	0.500241	0.351433	9.4e-05
chr3_129129537	6877	1.04036	575.266	1531.79	0.00127279	3-130108159-A-T	978622	978622	503	522	0.146959	0.000476171	0.128461	0.0367006	0.50425	0.500198	0.351433	6.45e-05
chr11_59805029	7091	1.02012	649.296	1572.02	0.00109813	11-60583509-G-GA	778480	778480	139	145	0.0399669	0.00047617	0.279782	0.0799323	0.50235	0.500384	0.351449	5.29e-05
chr16_88718804	10387	1.01586	1315.09	1512.79	0.000539219	16-87983262-T-C	-735542	-735542	804	955	0.261513	0.000159465	0.0956835	0.0252873	0.50175	0.500402	0.351449	2.57e-05
chr2_85319260	7429	1.0311	789.401	1584.47	0.00091672	2-85293982-C-A	-25278	-25278	1310	1761	0.482383	0.000408959	-0.109856	0.0310252	0.507649	0.50035	0.351449	4.54e-05
chr3_121637678	7108	1.05931	531.274	1559.22	0.00141334	3-121639010-AAC-A	1332	1332	996	1230	0.337029	0.000602358	0.126039	0.036675	0.507249	0.500363	0.351449	7.47e-05
chr1_25304431	6680	1.03804	975.828	1610.57	0.000749086	1-25257119-C-G	-47312	-47312	847	1031	0.282466	0.000364226	0.138339	0.0387337	0.50435	0.500607	0.351572	3.77e-05
chr20_44498317	6933	1.00051	1008.67	1579.06	0.000688904	20-44449802-T-A	-48515	-48515	139	145	0.039726	0.000289292	0.17272	0.0475573	0.50105	0.500738	0.351628	3.16e-05
chr22_45341045	9925	1.02703	1846.12	1599.35	0.000390398	22-45645314-C-G	304269	304269	845	982	0.268915	0.00016755	0.149308	0.0395891	0.50015	0.500748	0.351628	1.91e-05
chr1_244844705	9071	1.04378	1840.45	1619.5	0.000400501	1-244097877-A-C	-746828	-746828	301	326	0.0893151	0.00018929	-0.123193	0.0329337	0.506349	0.500806	0.351648	2.04e-05
chr14_24124627	8011	1.0328	1267.89	1610.92	0.000572988	14-24069518-C-T	-55109	-55109	235	244	0.0668493	0.000270875	-0.242771	0.0665327	0.506449	0.500864	0.351667	2.84e-05
chr7_100858246	6961	1.03851	791.313	1570.24	0.000925184	7-101815590-A-AC	957344	957344	59	59	0.0162804	0.000388956	-0.523638	0.147331	0.509649	0.500966	0.351717	4.65e-05
chr16_30380431	3371	1.05503	441.024	1549.76	0.00169634	16-30108997-A-AT	-271434	-271434	152	158	0.0433828	0.000715	0.187861	0.0554225	0.508149	0.501099	0.351767	8.87e-05
chr5_91309548	6256	1.0161	629.413	1561.39	0.00112883	5-91273357-T-C	-36191	-36191	78	80	0.0219419	0.000470001	-0.474504	0.135428	0.49765	0.50107	0.351767	5.38e-05
chr19_19682969	8411	1.04249	825.951	1576.32	0.000891663	19-20075330-A-T	392361	392361	59	61	0.0167032	0.000382855	-0.339655	0.0954528	0.508549	0.5012	0.351795	4.52e-05
chr19_47344834	8009	1.01327	1131.95	1560.76	0.000625604	19-47338446-TA-T	-6388	-6388	58	58	0.015978	0.000238638	-0.400293	0.108729	0.49795	0.501179	0.351795	2.96e-05
chr19_48209243	8832	1.03604	1403.8	1591.07	0.000520384	19-48533512-C-G	324269	324269	128	130	0.0358127	0.000222556	0.282483	0.0763582	0.50175	0.501282	0.351831	2.6e-05
chr6_33005476	23584	1.05674	740.691	1449.35	0.00101336	6-33999229-G-C	993753	993753	85	87	0.0238226	0.000248299	0.366712	0.0998845	0.510849	0.501346	0.351854	5.31e-05
chr15_34232355	9596	1.02421	1504.77	1616.28	0.000478098	15-33707727-C-T	-524628	-524628	94	95	0.0260274	0.000226927	0.383273	0.103742	0.507249	0.501469	0.351919	2.32e-05
chr1_37861778	6946	0.998415	925.52	1546.6	0.000750279	1-37504800-T-TAC	-356978	-356978	1120	1350	0.369741	0.000275555	0.109845	0.0301404	0.50225	0.501522	0.351935	3.41e-05
chr3_14944733	7828	1.00338	897.988	1552.15	0.000779036	3-14707445-TTGTGTGTGTG-T	-237288	-237288	47	50	0.0141965	0.000295097	0.312116	0.0860615	0.505849	0.501704	0.352041	3.59e-05
chr7_101091506	7102	1.03068	832.785	1570.49	0.000872411	7-101102313-T-A	10807	10807	65	67	0.0183662	0.000364219	-0.454933	0.127377	0.50105	0.50194	0.352185	4.3e-05
chr19_16158382	8742	1.02048	1168.84	1603.7	0.000613251	19-16223203-T-G	64821	64821	899	1092	0.299232	0.000283019	-0.128019	0.0351938	0.506349	0.501981	0.352192	2.95e-05
chr19_8492059	9525	1.01885	1542.36	1612.64	0.000464019	19-7800760-G-C	-691299	-691299	68	71	0.0194521	0.000215964	0.524091	0.141374	0.510249	0.502187	0.352315	2.22e-05
chr11_117210853	8945	1.03179	1353.4	1591.98	0.000538226	11-117826479-C-G	615626	615626	314	331	0.0907347	0.000232105	-0.195154	0.0529062	0.50445	0.502281	0.352342	2.65e-05
chr13_21374889	9324	0.998077	1566.75	1627.09	0.000444046	13-22220745-A-G	845856	845856	1142	1459	0.399561	0.000219523	-0.117516	0.0317357	0.506249	0.502287	0.352342	2.01e-05
chr6_36144128	7379	1.06479	888.265	1570.04	0.0008563	6-35754134-C-T	-389994	-389994	767	876	0.239869	0.000355886	-0.148179	0.0414181	0.507249	0.502367	0.352376	4.56e-05
chr17_78108951	9551	1.03082	1893.51	1598.33	0.000384426	17-78298127-T-C	189176	189176	696	804	0.228279	0.000163895	0.137065	0.0362896	0.50355	0.502459	0.352419	1.89e-05
chr16_1938105	8267	1.03218	1322.01	1599.39	0.000551783	16-1170480-A-G	-767625	-767625	178	209	0.0572289	0.000246776	-0.33032	0.0899334	0.50485	0.502598	0.352464	2.72e-05
chr19_16150453	8745	1.02316	1103.32	1586.8	0.00065319	19-15982085-ATATTAT-A	-168368	-168368	118	124	0.0345596	0.000281945	0.28876	0.0793621	0.508449	0.502615	0.352464	3.15e-05
chr3_121638997	7108	1.04715	503.306	1542.63	0.0014777	3-122430901-T-C	791904	791904	38	38	0.0104281	0.000592484	0.576362	0.167491	0.509649	0.502626	0.352464	7.55e-05
chr8_38972209	5676	1.0342	655.811	1571.45	0.00111512	8-38367911-G-C	-604298	-604298	53	53	0.0145205	0.0004834	0.456528	0.130579	0.508349	0.502645	0.352464	5.53e-05
chr22_20065507	8294	1.03553	1093.93	1561.62	0.000669982	22-19164831-G-A	-900676	-900676	286	310	0.0849781	0.000259122	0.180682	0.0493617	0.50325	0.502713	0.352489	3.33e-05
chr3_50332789	4352	1.03	204.465	1477.46	0.0035534	3-50743985-G-A	411196	411196	72	74	0.020274	0.00128722	0.30164	0.0935637	0.509149	0.502766	0.352505	0.00017449
chr12_50930663	6006	1.03247	728.247	1596.8	0.00100276	12-50932646-T-C	1983	1983	71	76	0.0208105	0.000476141	-0.411555	0.117579	0.512349	0.502933	0.352601	4.94e-05
chr22_42375440	7897	1.01395	939.448	1579.12	0.00075834	22-42317038-T-C	-58402	-58402	1137	1443	0.395228	0.00032259	0.133838	0.0371421	0.50325	0.502978	0.352611	3.57e-05
chr19_4907984	8980	1.02961	1617.25	1584.84	0.000450279	19-5541741-G-A	633757	633757	180	188	0.0515068	0.000183712	0.207332	0.0553149	0.505649	0.50319	0.352695	2.2e-05
chr2_99196501	5875	1.00094	328.528	1420.06	0.00212978	2-99585929-C-T	389428	389428	104	106	0.0290252	0.000541845	0.235581	0.0679808	0.507349	0.503179	0.352695	9.72e-05
chr2_159769560	8181	1.03233	628.074	1538.6	0.0011632	2-159125076-T-C	-644484	-644484	121	145	0.0398352	0.000441603	0.288527	0.0819584	0.508449	0.503183	0.352695	5.73e-05
chr16_69342418	6035	1.01729	462.008	1488.83	0.00154949	16-69477440-G-A	135022	135022	671	756	0.207237	0.000498781	0.11611	0.0332907	0.509649	0.503223	0.352696	7.36e-05
chr13_32521953	7187	1.00004	858.033	1570.75	0.000815171	13-32106967-T-C	-414986	-414986	247	256	0.070137	0.000337553	-0.178375	0.0496654	0.506249	0.503263	0.352702	3.71e-05
chr12_53158223	8158	1.02003	1042.9	1592.1	0.000689454	12-53326710-G-A	168487	168487	41	43	0.0117873	0.000306678	0.408111	0.112843	0.506349	0.503307	0.352712	3.3e-05
chr9_134905651	10276	1.03869	2271.29	1643.37	0.00032488	9-135392637-T-C	486986	486986	1348	1824	0.499725	0.000167815	-0.115543	0.0306397	0.506549	0.503568	0.352873	1.62e-05
chr20_63589310	7603	0.996601	1108.06	1558.1	0.000628964	20-62682649-CCA-C	-906661	-906661	905	1088	0.298077	0.000237176	0.109314	0.0296796	0.50215	0.503642	0.352903	2.83e-05
chr16_31123661	3972	1.01187	342.224	1446.32	0.00207922	16-31779054-A-T	655393	655393	140	143	0.0391781	0.000591222	0.22477	0.0653074	0.505249	0.503787	0.352984	9.73e-05
chr1_244844597	9067	1.03805	1695.92	1586.77	0.000435072	1-244175924-C-A	-668673	-668673	618	680	0.186608	0.000178343	0.0881876	0.0234809	0.50265	0.503867	0.352986	2.17e-05
chr22_20067205	8297	1.01916	1275.33	1616.1	0.000564094	22-19685758-CAA-C	-381447	-381447	145	151	0.0418514	0.000272327	-0.339602	0.0931051	0.507549	0.503883	0.352986	2.69e-05
chr4_83086422	8011	1.007	912.246	1553.57	0.000775421	4-82398234-C-CA	-688188	-688188	1022	1255	0.343716	0.000295404	-0.0817114	0.0225324	0.50405	0.503826	0.352986	3.58e-05
chr17_5209312	9391	1.01835	1417.95	1582.24	0.000507129	17-4783519-T-C	-425793	-425793	1138	1390	0.380832	0.000207577	0.106867	0.0287492	0.508349	0.504101	0.353117	2.41e-05
chr11_119010065	7154	1.02025	882.273	1553.12	0.000817088	11-119016211-A-T	6146	6146	67	70	0.0191781	0.000313091	0.413931	0.114623	0.505549	0.504136	0.35312	3.9e-05
chr19_54176220	11267	1.01862	2944.76	1679.69	0.000244394	19-54177359-G-C	1139	1139	82	87	0.0238226	0.000145723	-0.438143	0.115107	0.50405	0.504218	0.353156	1.16e-05
chr5_14716336	7192	1.05672	773.803	1529.17	0.000977857	5-15681153-T-C	964817	964817	43	43	0.0117744	0.000346286	0.60175	0.16786	0.508549	0.504252	0.353158	5.08e-05
chr2_26551154	5589	1.03054	662.144	1555.51	0.00110428	2-26539398-G-A	-11756	-11756	94	103	0.0282037	0.000447083	-0.416647	0.118463	0.508549	0.504319	0.353184	5.4e-05
chr20_5194910	9812	1.04563	1831.7	1620.67	0.000407436	20-5749565-A-T	554655	554655	73	74	0.0204986	0.00019395	0.438492	0.117417	0.508649	0.504365	0.353194	2.06e-05
chr1_211373912	8769	1.02311	844.6	1543.9	0.000858442	1-210908655-C-T	-465257	-465257	180	194	0.0531216	0.00031801	0.172081	0.0477054	0.50445	0.504803	0.353366	4.12e-05
chr12_50931656	6004	1.0501	619.884	1546.55	0.00121174	12-49975522-G-A	-956134	-956134	180	189	0.0517525	0.000478956	0.298942	0.0854447	0.508149	0.504748	0.353366	6.2e-05
chr16_1936239	8275	1.02528	1417.72	1628.68	0.000513032	16-2211338-T-C	275099	275099	121	124	0.0339726	0.000259126	-0.367793	0.10048	0.513349	0.504827	0.353366	2.47e-05
chr16_10931588	10524	1.0437	1611.37	1600.67	0.000462357	16-11449547-G-A	517959	517959	114	114	0.0312329	0.000203688	-0.381428	0.102478	0.505149	0.504675	0.353366	2.33e-05
chr19_8497476	9512	1.04159	1420.21	1580.08	0.000523213	19-8435308-A-G	-62168	-62168	108	117	0.0320548	0.000212888	-0.277971	0.0749089	0.507349	0.504734	0.353366	2.62e-05
chr21_33263936	6457	1.03364	1039.93	1609.75	0.000707025	21-32807334-C-CT	-456602	-456602	217	227	0.062638	0.000340394	0.262921	0.0732506	0.513449	0.504746	0.353366	3.48e-05
chr6_149724883	8749	1.03154	1274.15	1620.81	0.000575588	6-149696152-C-T	-28731	-28731	112	118	0.0324711	0.000284237	0.362251	0.0996177	0.506349	0.504811	0.353366	2.82e-05
chr17_37515625	4989	1.0655	756.051	1530.17	0.00101415	17-37490447-C-T	-25178	-25178	1006	1221	0.334341	0.000362929	0.124027	0.0347176	0.507649	0.504968	0.353443	5.37e-05
chr4_88258415	8202	1.045	840.835	1554	0.000888215	4-88962472-A-G	704057	704057	54	54	0.0147864	0.000345949	0.300962	0.0839485	0.508849	0.505014	0.353454	4.49e-05
chr17_18326863	4632	1.04394	559.021	1560.2	0.00133407	17-18147574-C-T	-179289	-179289	1288	1702	0.466264	0.00056612	0.0710378	0.0205697	0.507749	0.505082	0.353481	6.72e-05
chr12_56229613	5730	0.997459	668.066	1562.56	0.00104895	12-56839588-G-A	609975	609975	95	97	0.0266045	0.000434331	0.290001	0.0822734	0.507249	0.505207	0.353546	4.71e-05
chr1_183559610	6975	1.04092	757.912	1601.63	0.000980974	1-183966697-A-G	407087	407087	1086	1374	0.376232	0.00047386	-0.127253	0.0363422	0.507449	0.505336	0.353593	4.9e-05
chr19_39333497	7868	1.03076	908.053	1573.11	0.000807875	19-39521217-T-G	187720	187720	387	404	0.110685	0.00033759	-0.207686	0.057827	0.510149	0.505322	0.353593	3.94e-05
chr1_89182596	6798	1.03982	621.813	1522.39	0.00119416	1-89832026-C-T	649430	649430	83	83	0.0227273	0.000424433	-0.321895	0.091163	0.513949	0.505437	0.353599	5.95e-05
chr15_41305277	6459	1.02707	641.825	1571.72	0.00113739	15-41469827-A-G	164550	164550	51	54	0.0147864	0.000494943	-0.512464	0.146844	0.507649	0.505389	0.353599	5.5e-05
chr17_18297285	4692	1.02243	616.71	1583.18	0.00117644	17-17883419-G-A	-413866	-413866	44	44	0.0120548	0.000538972	0.560225	0.161595	0.508949	0.505422	0.353599	5.62e-05
chr16_67929379	4925	1.04273	279.929	1427.85	0.00266173	16-68659804-CT-C	730425	730425	564	614	0.170272	0.000740149	0.102315	0.0302702	0.509549	0.505579	0.353655	0.000133593
chr22_22759068	10157	1.05486	1385.15	1588.92	0.000547048	22-23375214-G-A	616146	616146	1228	1575	0.431507	0.000233121	-0.121617	0.0329804	0.509749	0.505548	0.353655	2.82e-05
chr14_106578816	6245	1.0399	510.892	1531.87	0.0014546	14-106617705-T-C	38889	38889	125	138	0.0377875	0.000556389	-0.318586	0.092124	0.514449	0.505739	0.353681	7.24e-05
chr16_29666268	3882	1.04248	504.777	1540.5	0.00147697	16-29574012-C-A	-92256	-92256	1146	1450	0.397253	0.000586992	0.114811	0.0333395	0.511849	0.505683	0.353681	7.4e-05
chr16_29668996	3882	1.05605	481.79	1532.22	0.00157502	16-30369935-AGCCGGGGCTGGG-A	700939	700939	74	75	0.0206044	0.000611227	0.397804	0.115888	0.511849	0.505708	0.353681	8.15e-05
chr21_33358742	6560	1.0389	1084.48	1614.86	0.00068448	21-34227065-A-C	868323	868323	497	550	0.150685	0.000335595	0.176944	0.0492459	0.506649	0.50566	0.353681	3.4e-05
chr11_65776018	4912	1.06015	493.144	1521.46	0.00154825	11-65233007-C-T	-543011	-543011	912	1140	0.312329	0.000572922	-0.13489	0.0390954	0.509449	0.506022	0.353857	8.08e-05
chr2_201173945	6282	1.04529	672.55	1544.77	0.00111405	2-201854175-A-C	680230	680230	91	93	0.0255635	0.00043138	-0.40205	0.114003	0.513649	0.506079	0.353876	5.61e-05
chr13_32521730	7187	1.02056	785.493	1527.25	0.000923416	13-33339365-T-C	817635	817635	65	70	0.0191676	0.000321121	0.324919	0.0901398	0.508149	0.506173	0.353898	4.38e-05
chr2_201218419	6285	1.01625	679.323	1548.62	0.00106138	2-201953914-G-A	735495	735495	75	78	0.0213816	0.000414766	-0.377991	0.106864	0.510349	0.506149	0.353898	4.99e-05
chr19_16155683	8750	1.03658	1145.36	1595.6	0.000647188	19-17129434-A-G	973751	973751	36	37	0.0101314	0.00029009	0.646642	0.178084	0.514249	0.506247	0.353907	3.19e-05
chr4_2839297	8118	1.04523	1061.16	1584.8	0.000706459	4-2372779-C-T	-466518	-466518	82	86	0.0235487	0.000305282	-0.45666	0.126225	0.512249	0.506223	0.353907	3.56e-05
chr1_204557623	7597	1.0276	1163.03	1592.47	0.000629939	1-204540177-C-T	-17446	-17446	1098	1405	0.384953	0.000277569	0.143673	0.0394427	0.511749	0.506323	0.353934	3.04e-05
chr12_50931539	6004	1.01361	534.114	1497.51	0.00134568	12-50952059-A-AT	20520	20520	360	395	0.11228	0.000438025	-0.143405	0.0407101	0.506449	0.506349	0.353934	6.28e-05
chr6_42942381	6776	1.02893	940.115	1541.07	0.000780785	6-43598299-A-G	655918	655918	209	219	0.0600329	0.000281352	0.180815	0.0496873	0.508449	0.506391	0.353943	3.78e-05
chr17_5209196	9392	1.03778	1310.53	1560.54	0.000566869	17-5896731-T-C	687535	687535	499	567	0.155769	0.000212959	0.149019	0.0401592	0.511549	0.506453	0.353943	2.8e-05
chr3_9701491	8321	1.04799	1155.39	1540.15	0.000651603	3-9301997-T-C	-399494	-399494	884	1051	0.287829	0.000227209	0.107499	0.0290997	0.507949	0.506444	0.353943	3.3e-05
chr16_66568840	5906	1.02531	742.589	1584.15	0.000984414	16-66477126-C-T	-91714	-91714	57	57	0.0156079	0.000442589	-0.322691	0.0916785	0.509849	0.506688	0.354085	4.72e-05
chr16_29667671	3882	1.02742	453.299	1508.28	0.00161727	16-29280734-G-A	-386937	-386937	119	125	0.0342466	0.000570538	0.242533	0.0702707	0.508849	0.506813	0.354117	7.8e-05
chr3_50112154	4153	1.03612	210.613	1487.04	0.00351777	3-50117776-C-CA	5622	5622	88	88	0.024136	0.00131866	-0.372158	0.115687	0.511349	0.506817	0.354117	0.000173294
chr7_100151782	5358	1.00997	412.055	1458.92	0.00173768	7-99858660-GTATTATTAT-G	-293122	-293122	193	218	0.0607581	0.00050196	0.173825	0.0498629	0.507849	0.506826	0.354117	8.02e-05
chr16_1936240	8275	1.00985	1317.17	1602.59	0.000544287	16-2245264-C-T	309024	309024	227	238	0.0651698	0.000246534	0.282519	0.0769137	0.510549	0.507112	0.354273	2.51e-05
chr7_17344809	8502	1.0281	991.54	1507.99	0.000740979	7-16499666-T-C	-845143	-845143	145	151	0.0413925	0.000226646	-0.346917	0.0938937	0.511949	0.507105	0.354273	3.57e-05
chr19_54175071	11264	1.02822	2482.3	1632.07	0.000296194	19-53849342-A-G	-325729	-325729	284	305	0.0835616	0.000143926	-0.223635	0.0587047	0.506849	0.507228	0.354333	1.43e-05
chr19_39400216	7835	1.01459	876.981	1555.28	0.000823196	19-39394904-G-A	-5312	-5312	1175	1515	0.41511	0.000318833	0.0762726	0.0211488	0.509549	0.507341	0.354391	3.84e-05
chr16_67996483	4945	1.05565	373.422	1530.39	0.00204023	16-68389603-C-T	393120	393120	450	488	0.133699	0.000819882	0.18772	0.0560079	0.517548	0.507426	0.354428	0.000104941
chr17_78109039	9553	1.03355	2031.05	1635.39	0.000364889	17-78601381-T-TA	492342	492342	44	44	0.0121279	0.00018371	-0.597553	0.159423	0.511949	0.507546	0.35449	1.78e-05
chr19_8492117	9525	1.04807	1638	1617.64	0.000461346	19-9167953-C-T	675836	675836	327	389	0.108659	0.000219483	-0.226422	0.0611455	0.514949	0.507718	0.354589	2.33e-05
chr1_204556597	7595	1.01141	1445.1	1661.22	0.00049835	1-204015619-C-T	-540978	-540978	63	66	0.0181219	0.000288732	-0.50066	0.137834	0.513349	0.507946	0.354716	2.3e-05
chr11_761739	7322	1.03157	934.899	1579.74	0.000791399	11-1111118-A-G	349379	349379	464	493	0.136489	0.000339454	-0.203273	0.0566211	0.517748	0.507969	0.354716	3.84e-05
chr6_42942299	6777	1.01497	1046.7	1579	0.000691398	6-42354776-A-G	-587523	-587523	276	310	0.084885	0.000290405	-0.249885	0.0688229	0.515048	0.507993	0.354716	3.22e-05
chr19_11449681	7450	1.04364	837.455	1583.66	0.000897961	19-11878882-G-A	429201	429201	70	70	0.0191886	0.000398163	-0.474621	0.133773	0.517648	0.50812	0.354741	4.48e-05
chr3_10152093	7818	0.993037	1176.97	1551.61	0.000596864	3-10073349-G-T	-78744	-78744	77	77	0.0211075	0.00021667	0.356532	0.0961964	0.505549	0.508122	0.354741	2.63e-05
chr7_17345228	8499	1.0324	1278.92	1591.5	0.000579399	7-16664627-C-T	-680601	-680601	934	1118	0.306301	0.000251599	0.131379	0.035818	0.517048	0.50808	0.354741	2.82e-05
chr6_36498755	7420	0.988769	728.469	1480.5	0.000958528	6-37207941-C-A	709186	709186	48	49	0.0134247	0.000270013	-0.393206	0.107736	0.50415	0.508156	0.354744	4.17e-05
chr16_1936328	8278	1.03725	1442.43	1628.16	0.000517322	16-1889294-C-T	-47034	-47034	476	505	0.138584	0.000260913	0.193371	0.0528542	0.518548	0.508271	0.354802	2.54e-05
chr17_35010688	7438	1.02181	1044.75	1585.43	0.000699812	17-35770714-ATG-A	760026	760026	267	284	0.07991	0.000302886	0.18634	0.0514769	0.513549	0.508349	0.354835	3.31e-05
chr1_20652097	7890	1.01654	1078.76	1589.8	0.000673181	1-20094636-G-A	-557461	-557461	1051	1311	0.359178	0.000295556	-0.117303	0.0323483	0.511949	0.508465	0.354872	3.14e-05
chr11_65997142	4731	1.04398	462.481	1524.69	0.00162759	11-66461242-T-C	464100	464100	793	915	0.250686	0.00061563	-0.0849739	0.0247687	0.517648	0.508444	0.354872	8.12e-05
chr2_201168009	6277	1.04943	618.636	1517.05	0.00122638	2-200786884-G-GTTT	-381125	-381125	151	158	0.0441588	0.000427768	-0.210551	0.0596649	0.514849	0.508654	0.354961	6.19e-05
chr7_73232332	4411	1.05445	575.848	1566.28	0.00132593	7-72570548-G-GA	-661784	-661784	85	85	0.0233388	0.000576287	-0.431318	0.125067	0.513849	0.508631	0.354961	6.78e-05
chr7_100857790	6961	1.05805	710.846	1538.99	0.00107945	7-100857805-G-A	15	15	102	110	0.0301701	0.000405654	-0.405536	0.114461	0.521148	0.508704	0.354975	5.56e-05
chr19_54176126	11268	1.00298	2739.14	1661.65	0.000260629	19-54383952-G-C	207826	207826	775	850	0.244957	0.000143731	-0.177236	0.0465208	0.514149	0.50888	0.355037	1.17e-05
chr3_101576596	6905	1.02605	627.155	1574.33	0.00117391	3-102052649-C-T	476053	476053	51	51	0.0139803	0.000518565	0.407572	0.11721	0.514349	0.508887	0.355037	5.61e-05
chr6_42943096	6780	1.04648	1124.85	1596.57	0.000672505	6-42370352-T-C	-572744	-572744	74	78	0.0213699	0.00030412	-0.450115	0.124382	0.507849	0.508871	0.355037	3.37e-05
chr15_64142252	6578	0.993816	439.059	1443	0.00160478	15-64510989-ATT-A	368737	368737	91	96	0.0266075	0.000423686	0.285731	0.0809104	0.506349	0.508956	0.355043	7.07e-05
chr19_57642152	7930	0.998035	854.621	1489.89	0.000829758	19-57165564-G-C	-476588	-476588	457	493	0.135589	0.000237618	0.130365	0.0353997	0.508649	0.50902	0.355043	3.69e-05
chr3_50333046	4352	1.0237	217.464	1505.75	0.00337175	3-49883122-G-A	-449924	-449924	91	93	0.0255214	0.00134457	-0.329902	0.102731	0.510849	0.508959	0.355043	0.000160224
chr7_74231916	4048	0.990561	520.904	1507.73	0.00134687	7-74172266-C-CA	-59650	-59650	70	71	0.0195592	0.000458616	0.332876	0.0948283	0.50335	0.509004	0.355043	5.88e-05
chr1_183558038	6979	1.02893	727.879	1594.57	0.00101599	1-184137964-C-CT	579926	579926	56	56	0.0154782	0.000478786	-0.539464	0.154187	0.520748	0.509081	0.355064	4.88e-05
chr1_1563404	7118	0.984456	773.526	1454.2	0.000900232	1-1845824-T-TACAC	282420	282420	132	144	0.0403587	0.000220035	-0.223414	0.0603437	0.508049	0.509298	0.355194	3.86e-05
chr20_3867565	9159	1.01308	1408.68	1579.78	0.000514505	20-3563963-G-A	-303602	-303602	68	68	0.0186403	0.000208599	0.339851	0.0914567	0.510049	0.50939	0.355237	2.38e-05
chr17_32380794	7164	1.01494	817.24	1510.36	0.000889353	17-32176542-T-TTTTATTTA	-204252	-204252	126	130	0.0371005	0.00028433	-0.235777	0.0648393	0.513049	0.509562	0.355335	4.12e-05
chr1_26876347	5255	0.981877	514.341	1503.29	0.0013502	1-25968164-C-CTAAA	-908183	-908183	69	70	0.0192413	0.000451107	-0.354131	0.100757	0.511249	0.509693	0.355383	5.75e-05
chr4_17801159	8267	1.04199	775.66	1534.29	0.00097155	4-17593913-A-G	-207246	-207246	118	119	0.0326027	0.000351644	-0.366468	0.102343	0.511349	0.509665	0.355383	4.81e-05
chr16_29667619	3882	1.06205	483.881	1524.35	0.00159796	16-28970850-C-T	-696769	-696769	54	54	0.0147864	0.000601707	0.491772	0.143085	0.517448	0.509728	0.355386	8.29e-05
chr19_17825656	8282	1.04824	1462.72	1611.15	0.000519756	19-18814567-C-T	988911	988911	504	557	0.15277	0.00024331	0.183252	0.049843	0.514149	0.509818	0.355427	2.61e-05
chr4_176331190	9079	1.01565	1129.32	1587.45	0.000644815	4-176800667-G-A	469477	469477	562	612	0.168317	0.000278672	-0.151106	0.0414951	0.511349	0.509854	0.355431	2.99e-05
chr10_72220185	7285	1.05542	879.666	1565.86	0.00087269	10-71868656-T-C	-351529	-351529	62	62	0.0170423	0.000357109	-0.512437	0.14327	0.517048	0.51005	0.355437	4.45e-05
chr11_64738483	5188	1.03044	602.747	1533.09	0.00123227	11-65624886-G-A	886403	886403	111	112	0.0306849	0.000461142	0.234538	0.0668423	0.510049	0.509959	0.355437	5.93e-05
chr12_50931507	6004	1.01929	567.575	1520.19	0.00128952	12-51153234-G-A	221727	221727	82	83	0.0227273	0.000459974	0.329853	0.0939885	0.514349	0.510028	0.355437	6.04e-05
chr19_19786827	8729	1.02242	789.578	1569.31	0.000930994	19-20729440-A-G	942613	942613	747	874	0.239321	0.000390184	-0.137163	0.0386013	0.511149	0.51002	0.355437	4.39e-05
chr3_10151673	7817	1.0543	1343.8	1595.01	0.000570354	3-11027895-A-G	876222	876222	64	64	0.0175342	0.000251115	-0.463096	0.126237	0.517248	0.509929	0.355437	2.9e-05
chr6_42080635	7496	1.00897	1135.17	1577.18	0.000636007	6-41239347-A-G	-841288	-841288	38	38	0.0108077	0.000262063	0.457611	0.125118	0.508449	0.51002	0.355437	2.9e-05
chr2_197474447	5396	1.02934	464.584	1539.57	0.00159748	2-198377150-G-T	902703	902703	148	149	0.0408667	0.000640317	-0.296008	0.0865535	0.516148	0.510269	0.355568	7.66e-05
chr9_129008616	7587	1.02852	908.081	1503.22	0.000816916	9-128798994-G-A	-209622	-209622	239	244	0.0668127	0.000248659	0.146086	0.0397948	0.511249	0.51035	0.355603	3.91e-05
chr12_32000228	10139	1.05283	1040.25	1569.86	0.000736358	12-31265519-A-G	-734709	-734709	96	98	0.0268346	0.000299511	-0.413541	0.11415	0.512249	0.510435	0.35562	3.73e-05
chr13_21374965	9325	1.04137	1657.75	1631.39	0.000455304	13-20488214-A-G	-886751	-886751	901	1060	0.290411	0.000230012	-0.130307	0.0353039	0.516648	0.510422	0.35562	2.24e-05
chr16_28965974	4630	1.02729	606.062	1572.76	0.00122234	16-29746317-C-G	780343	780343	45	45	0.0123288	0.000539442	0.541622	0.15624	0.512049	0.510518	0.355633	5.83e-05
chr19_47343595	8008	1.02681	1396.77	1630.71	0.000530313	19-48134253-G-A	790658	790658	50	52	0.0142388	0.000271117	-0.549376	0.150569	0.516448	0.510576	0.355633	2.52e-05
chr20_3872266	9170	1.03312	1538.39	1606.69	0.000485501	20-3584345-C-G	-287921	-287921	48	48	0.0131435	0.000221081	0.335072	0.0905319	0.515148	0.510544	0.355633	2.35e-05
chr8_141143576	8155	1.02268	1280.53	1586.37	0.000575267	8-140533039-T-C	-610537	-610537	1292	1693	0.463656	0.000243873	-0.135908	0.036972	0.510349	0.510578	0.355633	2.71e-05
chr22_31283651	7435	1.04851	579.969	1517.92	0.00131371	22-31993929-T-TTGTGTGTGTGTG	710278	710278	49	49	0.0136795	0.000465507	-0.547761	0.156222	0.512449	0.510627	0.355645	6.59e-05
chr14_105049743	8536	1.05391	1060.83	1536.68	0.000723646	14-105050197-C-G	454	454	158	171	0.046875	0.000252461	-0.287719	0.0784601	0.515948	0.510717	0.355669	3.67e-05
chr17_75943964	8304	1.03583	1147.3	1588	0.000653658	17-76563808-C-T	619844	619844	111	114	0.0320045	0.000283668	0.382807	0.105255	0.513749	0.510753	0.355669	3.18e-05
chr7_102448595	6194	1.05082	618.373	1541.39	0.00123628	7-102469972-C-G	21377	21377	294	327	0.089589	0.000479572	0.236387	0.0675716	0.516848	0.510754	0.355669	6.23e-05
chr1_89183735	6806	1.04889	626.493	1535.19	0.00121761	1-89797217-T-TTTATTTATTTAG	613482	613482	386	410	0.114846	0.000458891	-0.201889	0.0575159	0.514149	0.510868	0.355705	6.1e-05
chr16_23465792	7174	1.02677	1292.83	1622.28	0.000573425	16-22815612-C-G	-650180	-650180	629	706	0.193956	0.000284868	0.102666	0.0282373	0.517548	0.510899	0.355705	2.73e-05
chr22_31281312	7428	1.07706	606.662	1516.51	0.00130308	22-31175076-TA-T	-106236	-106236	744	858	0.238466	0.000458284	0.125063	0.0356254	0.515348	0.51084	0.355705	6.96e-05
chr18_32071912	7124	1.0098	776.854	1524.14	0.000932741	18-31959955-G-A	-111957	-111957	1209	1482	0.405842	0.000320354	0.108248	0.0300252	0.510549	0.510954	0.355721	4.25e-05
chr19_1988727	9427	1.03108	2066.83	1625.57	0.000360968	19-1543502-G-A	-445225	-445225	1198	1597	0.4375	0.000173555	0.147862	0.0392981	0.517448	0.511083	0.35579	1.73e-05
chr19_16156967	8744	1.02473	1089.19	1576.8	0.000679224	19-16268175-G-GTTA	111208	111208	137	141	0.038715	0.000281839	0.276138	0.0758911	0.514749	0.511143	0.35581	3.21e-05
chr19_13836440	7537	1.0198	1425.32	1602.79	0.000515767	19-13040663-T-C	-795777	-795777	607	699	0.191822	0.000232366	-0.128749	0.0349066	0.518748	0.511208	0.355824	2.41e-05
chr20_3875304	9173	1.02191	1344.37	1564.21	0.000548391	20-3789965-G-A	-85339	-85339	63	64	0.0175439	0.000208588	0.342752	0.0922372	0.512649	0.511225	0.355824	2.57e-05
chr16_28965531	4631	1.01001	539.815	1525.55	0.00134413	16-29947201-A-G	981670	981670	751	881	0.243102	0.000494087	0.0919652	0.0263488	0.520348	0.511399	0.355912	6.13e-05
chr16_29669881	3883	1.00638	434.574	1476.57	0.00166122	16-28950625-T-C	-719256	-719256	37	37	0.0101481	0.00051389	0.431844	0.124103	0.508749	0.511414	0.355912	7.5e-05
chr11_769426	7344	1.00768	755.049	1501.23	0.00095834	11-849090-C-G	79664	79664	166	169	0.0463268	0.000297687	0.234393	0.0646711	0.511449	0.511479	0.355936	4.34e-05
chr16_70379758	5999	1.04323	458.485	1526.35	0.00165452	16-70672831-T-C	293073	293073	167	189	0.0518661	0.000631867	0.305533	0.0892437	0.516848	0.511578	0.355961	8.17e-05
chr19_8540546	9525	1.01917	1706.48	1644.57	0.000430863	19-9010599-G-A	470053	470053	825	946	0.259046	0.000229513	0.157269	0.0426021	0.514749	0.51155	0.355961	2.01e-05
chr20_44498384	6934	1.02093	1073.4	1594.68	0.000686919	20-43733882-A-G	-764502	-764502	154	157	0.0430373	0.00030888	0.223398	0.0618015	0.513049	0.511761	0.356067	3.21e-05
chr11_69666107	8260	1.05054	905.061	1481.65	0.000847023	11-70196365-AGTGTTGTGTTGTGTT-A	530258	530258	406	444	0.12272	0.000234018	-0.166802	0.0452456	0.514749	0.511812	0.356081	4.25e-05
chr7_100469182	6065	1.01343	566.463	1518.13	0.00128857	7-101165155-G-GA	695973	695973	165	167	0.0458791	0.000455495	0.216567	0.0616627	0.513149	0.511866	0.356097	5.92e-05
chr12_7095226	7969	1.0298	1239.44	1592.22	0.000602296	12-6185175-C-T	-910051	-910051	184	194	0.0531798	0.000263636	0.239763	0.0655824	0.514049	0.511945	0.356114	2.88e-05
chr5_91303670	6246	1.05391	577.96	1517.28	0.00133234	5-91702107-T-A	398437	398437	797	922	0.25247	0.000471968	-0.146493	0.041824	0.518148	0.511952	0.356114	6.74e-05
chr14_106153722	7643	1.04401	634.858	1500.33	0.0011978	14-105362775-T-C	-790947	-790947	60	62	0.0169956	0.000386281	-0.388035	0.109121	0.518648	0.512009	0.356115	5.92e-05
chr19_55639396	9737	0.977081	1520.98	1532.56	0.000456765	19-56140039-T-G	500643	500643	190	215	0.0589364	0.000144943	-0.25139	0.0660208	0.511849	0.512017	0.356115	1.91e-05
chr10_80522348	9429	1.0071	855.753	1573.12	0.000846625	10-80472950-G-A	-49398	-49398	1141	1421	0.389194	0.000356048	-0.119609	0.0334337	0.510949	0.512178	0.356125	3.82e-05
chr18_35248639	6301	1.01718	603.986	1531.77	0.00121579	18-36102709-C-T	854070	854070	941	1120	0.3067	0.000451417	0.119786	0.0340831	0.519648	0.512186	0.356125	5.63e-05
chr19_48257652	8954	1.02207	1354.65	1580.07	0.000545685	19-48844119-TTTATTATTATTATTA-T	586467	586467	426	472	0.13356	0.000223257	-0.1343	0.0363106	0.515148	0.512099	0.356125	2.56e-05
chr19_54177557	11271	0.993766	2555.09	1641.19	0.000278446	19-54045798-T-G	-131759	-131759	151	159	0.0437294	0.000140396	0.252207	0.0660976	0.512749	0.512127	0.356125	1.21e-05
chr6_36498759	7420	1.00458	623.247	1422.86	0.00115795	6-36091248-G-GT	-407511	-407511	94	96	0.0269512	0.000256676	0.295222	0.0805999	0.509749	0.512072	0.356125	5.19e-05
chr1_168251284	8233	1.01872	1246.8	1609.07	0.000590757	1-168210550-T-G	-40734	-40734	85	88	0.0241228	0.000277956	0.321229	0.0881963	0.518448	0.512418	0.35614	2.74e-05
chr11_62739722	6864	1.01416	765.013	1558.14	0.000956851	11-62044445-C-T	-695277	-695277	791	909	0.249451	0.000383648	0.151149	0.0424838	0.513549	0.512457	0.35614	4.39e-05
chr16_29668567	3882	1.00572	612.341	1609.72	0.00118158	16-29996625-A-C	328058	328058	53	55	0.0150768	0.000602163	0.582063	0.169365	0.512849	0.512426	0.35614	5.31e-05
chr16_50673238	6753	1.06895	1105.19	1579.62	0.000711044	16-50823109-T-C	149871	149871	75	75	0.0205367	0.000300578	0.487457	0.134587	0.520848	0.512263	0.35614	3.72e-05
chr16_69463041	6045	1.01686	487.559	1530.88	0.00150604	16-69512620-TA-T	49579	49579	1284	1679	0.459789	0.000576965	0.0702244	0.0203645	0.514049	0.512371	0.35614	6.96e-05
chr19_1988785	9428	1.0171	2218.75	1656.75	0.000331221	19-2549077-CA-C	560292	560292	303	315	0.0862541	0.000182109	0.228982	0.0610547	0.515348	0.51234	0.35614	1.53e-05
chr7_17344803	8502	1.02884	1090.94	1541.63	0.000684173	7-17596874-A-AAAAG	252071	252071	40	40	0.0110193	0.000242086	-0.640478	0.174143	0.515748	0.512356	0.35614	3.26e-05
chr7_17345138	8500	1.02001	1284.04	1588.51	0.000574448	7-17598197-CTAAG-C	253059	253059	903	1095	0.3	0.000245844	0.145563	0.0396206	0.518548	0.512309	0.35614	2.68e-05
chr12_101745788	7848	1.03505	938.055	1574.33	0.000802558	12-102098728-C-T	352940	352940	61	61	0.0167032	0.000336856	-0.313551	0.0872895	0.519048	0.512531	0.35617	3.88e-05
chr1_183559613	6975	1.03151	720.496	1591.35	0.00104052	1-183903350-C-T	343737	343737	1260	1630	0.446517	0.000485326	-0.122207	0.0349649	0.517148	0.51274	0.356193	4.98e-05
chr12_50931563	6004	1.02703	607.441	1542.89	0.0012267	12-51927326-G-A	995763	995763	52	54	0.0148108	0.000478304	-0.501598	0.143353	0.518348	0.512716	0.356193	5.81e-05
chr17_45217835	7614	1.06507	585.878	1539.91	0.00133563	17-45671126-G-A	453291	453291	49	49	0.0134173	0.000521176	-0.546615	0.157258	0.522548	0.512628	0.356193	6.92e-05
chr17_75944911	8311	1.02525	997.905	1550.1	0.000745204	17-76379093-C-A	434182	434182	548	604	0.165389	0.000277809	-0.155696	0.042746	0.519148	0.512751	0.356193	3.51e-05
chr19_19683066	8411	1.00032	776.522	1566.18	0.000925734	19-18753275-C-CTAAA	-929791	-929791	788	922	0.25262	0.00038248	-0.149614	0.0420428	0.512449	0.512698	0.356193	4.1e-05
chr7_102451141	6205	1.04623	661.131	1569.37	0.00115579	7-102285033-C-T	-166108	-166108	128	129	0.0353812	0.000499173	0.333151	0.0955259	0.519448	0.512709	0.356193	5.73e-05
chr3_197612730	6096	1.06688	786.001	1516.11	0.000998447	3-197351944-C-T	-260786	-260786	277	299	0.0820527	0.000334568	0.148574	0.0413411	0.524048	0.512782	0.356194	5.19e-05
chr2_101271424	8008	1.03628	778.374	1557.87	0.000969468	2-101438815-A-C	167391	167391	177	182	0.049863	0.000388997	0.30058	0.084572	0.522048	0.512822	0.3562	4.69e-05
chr8_143587467	7658	1.02606	1065.32	1596.41	0.000699038	8-143571357-GC-G	-16110	-16110	581	646	0.17718	0.000317368	0.14038	0.0389113	0.517048	0.512863	0.356206	3.3e-05
chr12_109851603	5832	1.02908	594.515	1559.47	0.00125761	12-109719826-A-T	-131777	-131777	119	122	0.0334613	0.00052757	0.309945	0.0892538	0.513749	0.51296	0.356231	5.98e-05
chr19_13760920	7401	1.02978	1261.79	1566.97	0.000593257	19-13827066-C-G	66146	66146	68	72	0.019726	0.000231121	-0.332219	0.0900377	0.511549	0.512936	0.356231	2.83e-05
chr2_200860884	5989	1.03186	554.216	1550.65	0.00135408	2-201834236-G-A	973352	973352	53	53	0.0145126	0.0005537	0.349287	0.100963	0.516248	0.512997	0.356235	6.48e-05
chr12_12329844	8154	1.00293	1749.29	1654.36	0.000413036	12-12327108-C-T	-2736	-2736	292	314	0.0860274	0.000228832	0.216579	0.0586564	0.517648	0.51314	0.356313	1.84e-05
chr2_201169482	6279	1.04639	715.191	1564.66	0.00107036	2-202009378-G-C	839896	839896	221	234	0.0640745	0.000448446	0.147542	0.0419596	0.513849	0.51327	0.356362	5.3e-05
chr6_25986369	8392	1.01632	595.331	1520.75	0.00123582	6-26688050-T-C	701681	701681	81	81	0.0231959	0.000438677	0.361638	0.102675	0.518848	0.513273	0.356362	5.69e-05
chr3_10152289	7820	1.03002	1433.45	1621.76	0.000523046	3-9941512-T-C	-210777	-210777	242	257	0.0703724	0.000256796	-0.254263	0.0694198	0.518048	0.513381	0.356415	2.49e-05
chr17_39760333	5954	1.02578	568.592	1487.17	0.00131201	17-40482008-T-C	721675	721675	202	209	0.0572289	0.000405821	-0.205776	0.0580811	0.510749	0.513729	0.356636	6.18e-05
chr15_34232319	9596	1.00938	1537.14	1628.34	0.00047512	15-33812538-C-G	-419781	-419781	96	102	0.0279759	0.000237794	-0.45263	0.122915	0.518148	0.513839	0.356668	2.15e-05
chr5_40762029	8439	1.01677	484.845	1485.36	0.00152055	5-41221033-T-TAAA	459004	459004	107	115	0.0316282	0.0004803	0.293823	0.0839995	0.512649	0.513837	0.356668	7e-05
chr19_54178006	11274	1.01879	2742.87	1661.66	0.000269744	19-54372613-C-T	194607	194607	107	108	0.0298838	0.00014917	-0.413296	0.108746	0.515348	0.513918	0.356701	1.25e-05
chr1_148532139	2379	1.01198	425.083	1586.62	0.0017236	1-148261436-C-G	-270703	-270703	37	37	0.0101314	0.000840115	0.606555	0.181339	0.521848	0.51396	0.356709	7.84e-05
chr19_2293245	9641	1.01129	2329.63	1654.53	0.000314517	19-2397210-C-T	103965	103965	71	75	0.0205705	0.000170464	0.502408	0.133367	0.515748	0.514053	0.35673	1.43e-05
chr4_152624491	7290	1.03923	883.97	1551.69	0.000859909	4-153562611-G-A	938120	938120	54	55	0.0150685	0.000329915	0.461846	0.128378	0.519748	0.514039	0.35673	4.18e-05
chr12_50931799	6005	1.0276	671.352	1578.21	0.00111519	12-51283993-C-CAAAA	352194	352194	76	78	0.0217028	0.000497147	0.380767	0.109145	0.518248	0.514117	0.356753	5.27e-05
chr14_20366890	8254	1.00814	1605.65	1621.91	0.000454498	14-20588484-G-A	221594	221594	161	165	0.0452055	0.000220063	0.314512	0.08495	0.515448	0.51416	0.356762	2.04e-05
chr1_157795278	9139	1.05654	940.875	1555.46	0.00082661	1-158033373-C-T	238095	238095	232	245	0.0671601	0.000320599	-0.176909	0.0490727	0.519448	0.514238	0.356794	4.18e-05
chr19_5913672	9472	1.00315	1565.05	1582.62	0.000463285	19-6123102-A-C	209430	209430	77	84	0.0238366	0.000187745	0.394718	0.105463	0.512349	0.514276	0.356798	2.06e-05
chr1_226070350	7199	1.03735	792.639	1574.74	0.000957353	1-226461681-TTG-T	391331	391331	403	431	0.119127	0.000412195	0.188904	0.0533813	0.520748	0.51432	0.356808	4.63e-05
chr1_145923154	944	0.99015	153.79	1537.85	0.00462504	1-146256524-T-C	333370	333370	83	83	0.023094	0.00217772	0.269889	0.087932	0.512949	0.514541	0.356939	0.000198827
chr12_50931670	6004	1.03264	636.796	1549	0.00118514	12-51711713-CT-C	780043	780043	70	76	0.0210293	0.000471711	-0.349522	0.099785	0.516048	0.514611	0.356966	5.66e-05
chr14_24124999	8011	1.01628	1081.78	1560.1	0.000683142	14-23444941-T-C	-680058	-680058	85	87	0.0238487	0.000263119	0.325248	0.0889528	0.512349	0.51477	0.357042	3.13e-05
chr21_33355856	6562	1.01976	967.259	1565.95	0.000767583	21-34271309-T-TCA	915453	915453	83	86	0.0239421	0.000308613	0.277729	0.076827	0.520748	0.514782	0.357042	3.55e-05
chr11_760936	7319	1.01069	942.404	1568.56	0.000778601	11-1627311-G-C	866375	866375	35	35	0.0100575	0.000317305	0.459694	0.127419	0.518348	0.514925	0.357076	3.52e-05
chr11_63997919	6038	1.02969	645.741	1547.84	0.00116517	11-63293965-TTTA-T	-703954	-703954	470	510	0.143743	0.000460291	-0.133944	0.0381681	0.524248	0.514907	0.357076	5.52e-05
chr2_26192383	5543	1.01543	596.445	1477.21	0.00123761	2-26595895-GCGCACACACACA-G	403512	403512	77	80	0.0223714	0.000361571	0.123802	0.0346449	0.517448	0.514871	0.357076	5.66e-05
chr10_72220073	7285	1.04924	929.627	1589.42	0.00083092	10-72611135-T-C	391062	391062	151	158	0.0433114	0.00037389	0.322149	0.0903741	0.523948	0.515154	0.35715	4.12e-05
chr14_100281650	7805	1.0232	1311.33	1580.26	0.000569325	14-99477748-C-CAA	-803902	-803902	55	58	0.0159604	0.000234432	0.287454	0.0779827	0.516548	0.515086	0.35715	2.65e-05
chr16_30954400	4086	1.04335	432.33	1527.31	0.00177235	16-30482309-G-A	-472091	-472091	990	1206	0.330318	0.000687363	0.0913499	0.0268638	0.521448	0.515164	0.35715	8.67e-05
chr16_69701177	6178	1.02675	490.163	1523.16	0.00152991	16-69931377-C-T	230200	230200	311	339	0.0929276	0.000569033	-0.16295	0.0472026	0.519848	0.515178	0.35715	7.19e-05
chr4_2938337	8801	1.0492	1284.85	1597.69	0.000601292	4-2090831-T-C	-847506	-847506	87	88	0.0240964	0.000269616	0.41592	0.113948	0.517648	0.515187	0.35715	2.98e-05
chr3_10152212	7819	1.0176	1197.71	1568.51	0.000618917	3-9210046-CAA-C	-942166	-942166	637	712	0.196794	0.000244262	-0.129841	0.0353252	0.514449	0.515222	0.357152	2.84e-05
chr6_33301511	23572	1.04765	956.737	1504.74	0.00080596	6-33232814-T-C	-68697	-68697	103	107	0.0294118	0.000246487	-0.408632	0.111246	0.519748	0.515255	0.357154	3.98e-05
chr17_75942996	8296	1.05164	1130.43	1588.89	0.000685757	17-75827639-G-A	-115357	-115357	226	238	0.0651698	0.000300571	0.262179	0.0723875	0.521748	0.515299	0.357163	3.42e-05
chr6_35316151	6493	1.0342	540.469	1539.1	0.00140254	6-36308365-G-A	992214	992214	291	318	0.0872667	0.000549674	0.218027	0.0629861	0.523948	0.515501	0.357281	6.71e-05
chr12_50931560	6004	1.0187	610.34	1544.84	0.00121726	12-50234920-A-G	-696640	-696640	40	41	0.011239	0.000478	0.396547	0.113325	0.517748	0.515605	0.357296	5.6e-05
chr17_44176280	6052	1.04147	715.132	1573.83	0.00107059	17-43920609-G-C	-255671	-255671	76	87	0.0238356	0.000466132	0.384836	0.109767	0.526447	0.515616	0.357296	5.21e-05
chr4_56459992	9180	1.03305	1109.51	1587	0.000682592	4-57236422-A-G	776430	776430	58	58	0.0158817	0.000296537	0.518615	0.14305	0.519748	0.515581	0.357296	3.25e-05
chr16_8853868	12983	1.01068	1620.49	1554.68	0.000453969	16-9307111-A-G	453243	453243	60	61	0.0167032	0.000160518	0.447431	0.118299	0.519348	0.515782	0.357389	2.05e-05
chr2_37102217	9170	1.02993	1119.18	1560.14	0.000674547	2-37925676-T-C	823459	823459	938	1128	0.308936	0.000259377	-0.13471	0.0368049	0.516948	0.515909	0.357448	3.19e-05
chr22_20065506	8294	1.02879	1184.3	1588.26	0.000636549	22-20441133-A-G	375627	375627	926	1101	0.301503	0.000275645	0.109016	0.0299136	0.519248	0.51593	0.357448	3e-05
chr16_75444429	8865	0.991319	646.577	1420.98	0.00110885	16-76221991-A-C	777562	777562	63	66	0.0180822	0.000240879	0.307027	0.0834502	0.509149	0.516141	0.357573	4.75e-05
chr22_22698308	10170	1.03004	1578.86	1628.71	0.000478633	22-22072859-T-G	-625449	-625449	1215	1563	0.428062	0.000240123	-0.112397	0.0305429	0.523348	0.516179	0.357578	2.26e-05
chr4_77056010	8740	1.02673	856.557	1581.39	0.000878377	4-77762885-T-A	706875	706875	40	40	0.0109529	0.000384648	-0.532914	0.149816	0.518648	0.516241	0.357599	4.11e-05
chr16_48353290	5018	1.02351	486.751	1554.5	0.00153921	16-47683565-G-T	-669725	-669725	50	50	0.0136986	0.000651671	-0.529205	0.154959	0.518748	0.516378	0.357672	7.15e-05
chr17_7002595	8470	0.996985	937.24	1419.22	0.0007719	17-7886015-T-TG	883420	883420	65	67	0.0183965	0.000151743	0.357325	0.0941248	0.513849	0.516511	0.357722	3.35e-05
chr5_72220445	5835	0.980675	461.327	1432.82	0.00153247	5-71756905-AC-A	-463540	-463540	113	126	0.035453	0.000381685	0.159618	0.0448471	0.519148	0.516487	0.357722	6.38e-05
chr11_67296895	6057	1.05038	534.229	1509.31	0.0014532	11-67970946-G-A	674051	674051	79	80	0.0219058	0.000505087	-0.356838	0.102411	0.526547	0.516564	0.357737	7.2e-05
chr17_1634341	9380	1.04159	1788.84	1611.95	0.000429523	17-1176186-C-CAG	-458155	-458155	217	230	0.0630137	0.000197594	0.22919	0.0614491	0.525647	0.516723	0.357825	2.08e-05
chr17_78677675	9295	1.01185	1819.99	1594.75	0.000406078	17-78633032-T-C	-44643	-44643	285	295	0.0808219	0.000171355	-0.1723	0.045754	0.518448	0.516853	0.357894	1.83e-05
chr4_56460972	9177	1.05783	979.877	1530.53	0.000800919	4-56779566-G-GC	318594	318594	1222	1575	0.431507	0.000276106	0.0814529	0.022353	0.523548	0.516929	0.357924	4.03e-05
chr12_31998922	10136	1.02691	1123.3	1597.92	0.000671438	12-31755116-A-C	-243806	-243806	77	84	0.0232044	0.000305368	-0.423978	0.117194	0.518148	0.516994	0.357926	3.14e-05
chr4_56460018	9179	1.01808	932.94	1514.3	0.000798917	4-57082150-G-T	622132	622132	61	63	0.0172792	0.00025525	0.323711	0.0883432	0.521448	0.516965	0.357926	3.66e-05
chr12_7095318	7968	1.01786	1416.5	1629.05	0.000526283	12-7097641-A-G	2323	2323	1131	1430	0.391818	0.00026693	0.143403	0.0392596	0.519048	0.517089	0.357949	2.41e-05
chr7_66153169	6843	1.02341	219.077	1467	0.00342281	7-66369256-G-C	216087	216087	140	142	0.0388828	0.00118196	-0.242847	0.074759	0.517848	0.517079	0.357949	0.000158869
chr11_760731	7319	1.02216	833.264	1532.09	0.000899806	11-1399908-T-TGGG	639177	639177	654	752	0.205915	0.000318456	0.126441	0.0350562	0.517148	0.517164	0.357979	4.16e-05
chr1_235829023	9120	1.01549	1144.62	1585.8	0.000649418	1-236742010-G-A	912987	912987	526	575	0.15788	0.000278867	0.141261	0.0387936	0.520248	0.517209	0.357981	2.95e-05
chr19_13760871	7399	1.01425	1301.05	1574.99	0.000570442	19-12973012-A-G	-787859	-787859	50	51	0.0140728	0.00022935	-0.604469	0.163735	0.517548	0.51723	0.357981	2.58e-05
chr20_32082785	5774	1.00821	501.971	1519.44	0.00146608	20-32890658-T-C	807873	807873	326	349	0.0956164	0.000532925	-0.165606	0.0477264	0.516348	0.517275	0.357985	6.54e-05
chr6_42889254	6729	1.00807	1024.79	1585.77	0.000718309	6-42442403-T-G	-446851	-446851	40	40	0.0109529	0.00031238	0.401325	0.111114	0.520748	0.517298	0.357985	3.2e-05
chr11_64738705	5187	1.04238	588.75	1526.93	0.00130799	11-64083328-C-T	-655377	-655377	37	39	0.0106849	0.000481444	-0.582494	0.166557	0.520448	0.517332	0.357987	6.34e-05
chr1_150996185	5587	1.02138	515.226	1543.89	0.00145424	1-151140967-T-C	144782	144782	65	66	0.0181319	0.000584649	-0.470754	0.136658	0.521248	0.517393	0.357996	6.7e-05
chr19_57866981	7035	1.05691	917.211	1562.09	0.000855749	19-57770157-C-CT	-96824	-96824	1242	1577	0.431869	0.000343496	-0.130838	0.0364761	0.520848	0.517408	0.357996	4.29e-05
chr20_3871140	9165	1.00671	1403.61	1582.41	0.000523955	20-4031314-A-C	160174	160174	780	911	0.249863	0.00021554	0.103844	0.0280082	0.515548	0.517582	0.358095	2.33e-05
chr1_150993490	5581	1.05073	486.329	1522.47	0.00160226	1-151754016-C-G	760526	760526	117	119	0.0326027	0.000598916	-0.375381	0.10918	0.522648	0.517776	0.358188	7.92e-05
chr12_116714708	7899	1.01516	1261.02	1565.97	0.000590171	12-116595645-G-A	-119063	-119063	165	167	0.0458036	0.00022869	0.188767	0.0511221	0.525147	0.517778	0.358188	2.67e-05
chr22_24173668	8393	1.02086	1235.17	1592.45	0.000607257	22-23263335-G-A	-910333	-910333	45	49	0.0134247	0.00026635	-0.629486	0.172308	0.516948	0.517863	0.358225	2.79e-05
chr2_85319244	7429	1.03785	687.144	1542.13	0.00111631	2-85862138-G-C	542894	542894	69	69	0.0189145	0.000427507	0.367543	0.104147	0.522848	0.517997	0.358279	5.35e-05
chr2_89027309	4415	1.02384	368.998	1496.8	0.00204003	2-88864261-C-T	-163048	-163048	65	65	0.0177985	0.000716017	0.316288	0.0933216	0.524248	0.518003	0.358279	9.45e-05
chr15_41305313	6459	1.0311	543.432	1509	0.00139921	15-40985935-A-G	-319378	-319378	58	64	0.0175342	0.000482387	0.350622	0.100271	0.525847	0.518065	0.3583	6.59e-05
chr19_13759730	7392	0.984846	1014.27	1505.33	0.000704797	19-13761016-A-G	1286	1286	1343	1799	0.492845	0.00021089	-0.0984558	0.0265151	0.511949	0.518178	0.358335	2.95e-05
chr2_128194440	7870	1.02898	861.862	1582.5	0.000880285	2-127603806-G-A	-590634	-590634	125	127	0.0347755	0.00038742	0.316262	0.0889572	0.523248	0.518165	0.358335	4.12e-05
chr7_17345160	8499	1.02538	1268.84	1590.69	0.000595309	7-17470092-T-C	124932	124932	43	43	0.0117744	0.000258428	-0.573629	0.156684	0.520448	0.518232	0.358351	2.76e-05
chr14_24124667	8012	1.02939	1163.14	1594.03	0.000653181	14-23208830-G-C	-915837	-915837	445	478	0.132044	0.000291084	0.184267	0.050759	0.522948	0.518428	0.358361	3.06e-05
chr16_3240639	7606	1.02052	1171.35	1587.72	0.000640971	16-4212071-C-A	971432	971432	41	41	0.0112267	0.000277137	0.523252	0.143633	0.518048	0.518381	0.358361	2.94e-05
chr16_53491375	8102	1.00638	1353.8	1635.1	0.000544106	16-52947418-CA-C	-543957	-543957	1310	1689	0.462598	0.000284198	-0.0811622	0.0223191	0.515448	0.518313	0.358361	2.41e-05
chr17_78422875	10257	1.0332	1792.99	1566.11	0.00042594	17-78414790-G-A	-8085	-8085	623	696	0.191314	0.000157746	0.112465	0.0297009	0.523548	0.518467	0.358361	2.01e-05
chr20_3872394	9171	1.01791	1400.81	1572.63	0.00053424	20-3057893-CT-C	-814501	-814501	818	917	0.251248	0.000210587	0.11137	0.02999	0.514849	0.518439	0.358361	2.43e-05
chr22_24573155	8343	1.0586	1166.33	1552.44	0.000676285	22-24490474-G-A	-82681	-82681	50	50	0.0137137	0.000251126	0.340611	0.092849	0.525547	0.518384	0.358361	3.4e-05
chr7_88277711	6566	1.05135	650.844	1568.07	0.00120023	7-89236571-G-T	958860	958860	70	74	0.0202962	0.000518268	0.452758	0.130199	0.527147	0.518311	0.358361	5.93e-05
chr13_32525668	7174	1.0111	797.28	1542.84	0.000931355	13-32935180-C-T	409512	409512	912	1096	0.300165	0.000347797	-0.133554	0.0372673	0.519948	0.518973	0.358646	4.17e-05
chr3_121638209	7105	1.01888	498.025	1539.08	0.00150603	3-121626982-G-A	-11227	-11227	39	39	0.0106791	0.000596861	0.377191	0.109676	0.514749	0.51895	0.358646	6.87e-05
chr4_152623622	7289	1.05271	1035.05	1601.71	0.000757536	4-152273136-C-T	-350486	-350486	890	1082	0.296489	0.000355217	-0.132113	0.0369224	0.527147	0.518952	0.358646	3.75e-05
chr20_32096646	5842	1.0407	525.109	1529.09	0.00147016	20-31603992-A-G	-492654	-492654	322	338	0.092552	0.000556823	-0.216177	0.0625146	0.522748	0.519043	0.358651	7.07e-05
chr7_100855012	6967	1.04515	716.224	1541.11	0.00108427	7-101014290-G-A	159278	159278	135	140	0.0383352	0.000411537	-0.333454	0.0942176	0.526147	0.519039	0.358651	5.27e-05
chr11_74456244	6601	1.03851	617.372	1547.3	0.00124729	11-74442648-G-A	-13596	-13596	142	144	0.0394521	0.000496754	-0.317187	0.0909142	0.520648	0.51911	0.358654	5.96e-05
chr12_53158273	8158	1.01207	948.957	1546.77	0.00078384	12-54129731-T-C	971458	971458	88	91	0.0249179	0.000290049	0.256923	0.0707552	0.522148	0.519098	0.358654	3.51e-05
chr19_47344890	8009	1.0186	1177.57	1580.95	0.000637492	19-46518214-T-G	-826676	-826676	254	267	0.0735132	0.000267236	-0.258204	0.0706945	0.524648	0.519235	0.358719	2.9e-05
chr14_24124937	8011	1.02131	1312.41	1629.96	0.000574152	14-25049705-C-T	924768	924768	64	64	0.0175535	0.000294878	0.473538	0.130564	0.525447	0.519284	0.358731	2.63e-05
chr12_55821821	6839	1.0202	708.759	1565.38	0.00106177	12-55623933-T-A	-197888	-197888	123	134	0.0366922	0.000445681	0.229461	0.0652258	0.516048	0.519433	0.358813	4.85e-05
chr11_119009946	7156	1.02375	779.064	1506.13	0.000970749	11-118779454-C-T	-230492	-230492	40	40	0.0109649	0.000309199	0.494285	0.136751	0.521648	0.519511	0.358823	4.47e-05
chr20_36892572	5159	1.03764	708.139	1603.72	0.00108741	20-37586327-G-C	693755	693755	75	77	0.0210843	0.000536089	0.403228	0.116261	0.526647	0.519482	0.358823	5.18e-05
chr1_160996510	7403	1.03695	913.725	1570.44	0.00084245	1-161945300-A-G	948790	948790	59	59	0.0161821	0.000349961	0.470415	0.131325	0.523948	0.519633	0.358886	4.01e-05
chr20_45078226	7533	1.0387	911.599	1593.88	0.000846418	20-45953365-G-C	875139	875139	131	134	0.0367526	0.000389026	0.181662	0.051113	0.519248	0.51967	0.35889	4.04e-05
chr11_65776011	4912	1.04506	483.227	1519.3	0.00160973	11-66609564-T-C	833553	833553	115	116	0.0317808	0.000594269	0.272402	0.0791792	0.523948	0.519774	0.358919	7.81e-05
chr19_13761346	7400	1.0196	1312.6	1581.02	0.000573506	19-13601043-GGTTT-G	-160303	-160303	102	109	0.0299615	0.000237202	0.282695	0.0767544	0.520448	0.519743	0.358919	2.61e-05
chr15_64955224	5897	1.03388	557.546	1573.66	0.00137618	15-64821488-A-G	-133736	-133736	42	42	0.0116086	0.000619356	0.563062	0.164204	0.524748	0.520006	0.358992	6.49e-05
chr16_29668506	3882	1.03049	504.831	1545.69	0.00151291	16-29255329-G-A	-413177	-413177	204	214	0.0586301	0.000616506	0.200319	0.0583967	0.523948	0.519967	0.358992	7.08e-05
chr7_44580234	7009	1.03927	698.439	1543.04	0.0011064	7-44462945-CTGTGTG-C	-117289	-117289	1327	1786	0.489221	0.000424791	0.104226	0.0295195	0.526347	0.519994	0.358992	5.29e-05
chr8_11842768	8370	1.03664	1040.58	1556.4	0.000740181	8-12328287-A-T	485519	485519	92	93	0.0257618	0.000283643	0.39936	0.109806	0.531447	0.519972	0.358992	3.51e-05
chr7_66153272	6843	1.04176	194.608	1403.62	0.00397842	7-67136650-C-CGT	983378	983378	60	63	0.0176569	0.00110518	0.296605	0.0907726	0.521948	0.520072	0.359016	0.000191474
chr1_145922951	944	1.0152	170.497	1580.39	0.00438556	1-145011467-A-G	-911484	-911484	46	46	0.0129724	0.00235465	0.313387	0.102893	0.522948	0.520119	0.359018	0.000197851
chr16_31123559	3972	1.01122	438.819	1545.37	0.00169733	16-32003199-C-T	879640	879640	218	256	0.0703297	0.000703065	-0.314932	0.0927837	0.520748	0.520137	0.359018	7.57e-05
chr17_78422537	10255	1.01961	2202.48	1636.29	0.00034234	17-77614495-A-T	-808042	-808042	67	69	0.0188938	0.000172016	-0.544786	0.144705	0.526347	0.520267	0.359086	1.56e-05
chr19_16631139	9311	1.0179	1335.72	1613.25	0.000563277	19-16877665-T-C	246526	246526	742	845	0.231507	0.00026851	0.143922	0.0394182	0.520748	0.520353	0.359124	2.55e-05
chr16_1936336	8278	1.03157	1270.76	1589.94	0.000602867	16-1806610-A-G	-129726	-129726	89	89	0.0243836	0.000261246	0.459959	0.125732	0.524048	0.520389	0.359127	2.82e-05
chr1_231565592	8196	1.0164	1059.14	1541.43	0.000709401	1-230765212-GACAC-G	-800380	-800380	388	472	0.133033	0.000252206	-0.136684	0.0372707	0.521848	0.520603	0.359231	3.2e-05
chr16_29670470	3883	1.0421	497.684	1538.65	0.0015606	16-30018771-G-A	348301	348301	107	111	0.0303943	0.000620899	-0.309228	0.090197	0.527847	0.520594	0.359231	7.5e-05
chr10_72220079	7285	1.01561	762.578	1528.41	0.000984474	10-72308938-C-T	88859	88859	1264	1716	0.470137	0.000347842	0.111208	0.031032	0.523148	0.52074	0.35929	4.43e-05
chr11_32857014	7296	1.01703	1008.41	1629.58	0.000746115	11-32109682-T-C	-747332	-747332	45	45	0.0123288	0.00039258	-0.578902	0.162992	0.521148	0.520803	0.35929	3.37e-05
chr3_50333672	4352	1.02066	216.056	1508.35	0.00349433	3-50066484-G-A	-267188	-267188	324	339	0.0929276	0.00141592	0.162894	0.0509626	0.523348	0.520814	0.35929	0.00015942
chr4_152625478	7293	1.01802	949.435	1577.49	0.000793471	4-153594426-AC-A	968948	968948	131	134	0.0366922	0.000337149	0.268398	0.0747242	0.519948	0.520796	0.35929	3.59e-05
chr1_37861468	6948	1.04769	1164.4	1615.28	0.000672725	1-38708945-G-A	847477	847477	61	62	0.016977	0.000329809	-0.479147	0.133184	0.527247	0.52091	0.359313	3.27e-05
chr19_41550514	6067	1.02715	783.258	1557.33	0.000973608	19-41396761-A-C	-153753	-153753	37	37	0.0101816	0.00039	0.455826	0.128277	0.521948	0.520883	0.359313	4.51e-05
chr17_31976526	6348	1.01467	739.71	1542.21	0.00101421	17-32294792-A-AT	318266	318266	740	856	0.234521	0.000382754	0.0928611	0.0260961	0.525747	0.520944	0.359315	4.55e-05
chr16_1938013	8270	1.03084	1370.41	1609.19	0.000559675	16-2176242-C-G	238229	238229	49	49	0.0134173	0.000261887	-0.555727	0.151937	0.529547	0.521135	0.359425	2.61e-05
chr5_132474253	5620	1.04883	555.524	1514.92	0.00141255	5-132482509-T-C	8256	8256	1087	1332	0.364939	0.000500399	0.113522	0.032557	0.525047	0.521167	0.359426	6.88e-05
chr12_50930415	6005	1.03563	691.214	1578.23	0.00111692	12-50924640-C-G	-5775	-5775	61	62	0.0171365	0.000498066	0.325897	0.0934297	0.529847	0.521359	0.359471	5.27e-05
chr14_106062243	7984	1.02407	844.913	1584.22	0.000899985	14-106707575-T-G	645332	645332	50	50	0.0137438	0.000400137	-0.481135	0.135659	0.523548	0.521296	0.359471	4.13e-05
chr3_197885371	4771	0.97626	495.834	1468.81	0.00143699	3-197542657-A-G	-342714	-342714	969	1125	0.308242	0.000416698	0.0940255	0.0265918	0.519848	0.521328	0.359471	5.83e-05
chr7_99493426	5642	1.03335	521.568	1530.95	0.00147556	7-98667945-G-A	-825481	-825481	59	61	0.0167307	0.000563573	0.416758	0.120633	0.528147	0.521357	0.359471	6.93e-05
chr6_42942550	6776	1.03477	893.165	1515.62	0.000864088	6-42799869-A-ATATT	-142681	-142681	89	89	0.0244103	0.000281646	-0.309565	0.0850736	0.523248	0.521592	0.359611	4.07e-05
chr10_80522451	9429	1.0149	773.262	1538.25	0.000972549	10-79546110-A-G	-976341	-976341	60	61	0.0167032	0.000358301	0.381493	0.106686	0.522648	0.521684	0.359652	4.36e-05
chr1_145923200	944	1.02334	181.183	1612.65	0.00419142	1-145776090-A-AG	-147110	-147110	1335	1772	0.485261	0.00247785	-0.101411	0.0334657	0.526647	0.521779	0.359663	0.000192038
chr11_767851	7341	1.01586	877.463	1541.08	0.000858456	11-1163350-G-A	395499	395499	155	161	0.0440854	0.000314019	0.218883	0.0606246	0.527447	0.521794	0.359663	3.85e-05
chr12_31997783	10137	1.04096	947.091	1528.24	0.000821898	12-32819289-AATACAATACAATAC-A	821506	821506	397	427	0.119207	0.000281577	0.164506	0.0452082	0.526947	0.521787	0.359663	3.92e-05
chr15_65117663	5818	0.995677	395.345	1428.32	0.00185415	15-64525322-C-T	-592341	-592341	469	540	0.148108	0.000473447	-0.127821	0.0365019	0.517048	0.521948	0.359747	7.91e-05
chr19_48329033	8978	1.03406	1688.9	1647.28	0.000457328	19-48750460-G-T	421427	421427	93	96	0.026287	0.00024782	-0.414828	0.112975	0.524448	0.522132	0.359853	2.14e-05
chr11_761456	7321	1.0447	962.225	1582.42	0.000813729	11-1057257-C-T	295801	295801	65	65	0.0178082	0.000354383	0.532013	0.148659	0.527247	0.52217	0.359857	3.92e-05
chr11_64737832	5186	1.01082	524.525	1492.12	0.00142774	11-64545670-G-A	-192162	-192162	77	77	0.0211075	0.000458946	-0.246945	0.0703526	0.522748	0.522211	0.359864	6.32e-05
chr17_32380805	7164	1.03703	912.264	1545.2	0.000850218	17-31567683-A-G	-813122	-813122	37	37	0.0101314	0.000316342	0.453236	0.125601	0.525847	0.522328	0.359917	4.01e-05
chr19_18367985	7610	1.00488	1075.73	1546.38	0.000691329	19-18377475-G-C	9490	9490	240	249	0.0682192	0.000250474	0.210397	0.0573427	0.522948	0.522434	0.359917	3.01e-05
chr3_50335832	4358	1.02875	233.31	1529.68	0.00328605	3-50052986-GGT-G	-282846	-282846	583	707	0.19815	0.00142387	-0.134171	0.0419976	0.527247	0.522476	0.359917	0.000152208
chr3_179397901	7094	1.02699	733.204	1558.25	0.00104444	3-179446764-A-G	48863	48863	840	986	0.270011	0.000424346	0.142997	0.0404972	0.524548	0.522475	0.359917	4.81e-05
chr5_143226861	7260	1.02178	1029.08	1571.91	0.000739037	5-143980994-G-GCACACACACA	754133	754133	118	129	0.036379	0.000303496	-0.275934	0.0762384	0.519148	0.522398	0.359917	3.36e-05
chr8_141143478	8154	1.02717	1278.13	1584.13	0.000599292	8-141587370-A-G	443892	443892	551	602	0.164932	0.000252822	0.120899	0.032972	0.525547	0.522395	0.359917	2.76e-05
chr1_89182619	6798	1.03259	660.852	1550.71	0.00116751	1-89862426-C-T	679807	679807	52	54	0.0147864	0.000467011	0.526631	0.150232	0.527447	0.522569	0.359959	5.45e-05
chr19_11449826	7450	1.0215	801.49	1555.71	0.000949095	19-12365723-G-A	915897	915897	102	105	0.0287514	0.000376109	0.303618	0.0852129	0.526447	0.522648	0.35997	4.31e-05
chr9_15464268	9528	1.03807	1227.3	1565.62	0.000633441	9-15248602-T-TTGAA	-215666	-215666	288	313	0.0858946	0.000247523	0.102882	0.0280168	0.526547	0.52264	0.35997	3e-05
chr7_100858101	6961	1.03242	725.662	1548.19	0.00106353	7-100921850-A-C	63749	63749	1317	1748	0.478904	0.000414956	0.123097	0.0348026	0.526047	0.522726	0.360002	4.96e-05
chr22_24174349	8390	1.00281	1101.28	1556.21	0.00067416	22-24639508-G-GT	465159	465159	140	157	0.0436111	0.000254592	0.237801	0.0648858	0.522348	0.522827	0.36005	2.92e-05
chr19_58582608	3696	1.03532	399.214	1535.29	0.00194097	19-58218538-C-T	-364070	-364070	701	789	0.216046	0.00078883	-0.143972	0.0428182	0.529347	0.522978	0.360132	9.12e-05
chr22_24573726	8337	1.04157	1190.28	1573.63	0.000656774	22-24897046-T-C	323320	323320	56	57	0.015625	0.000267469	0.327128	0.0895711	0.524948	0.523019	0.360139	3.13e-05
chr19_4907445	8978	1.04945	1842.53	1623.76	0.000428733	19-4468056-A-G	-439389	-439389	102	108	0.029589	0.000208059	-0.407783	0.109718	0.531447	0.52311	0.36018	2.08e-05
chr7_66153918	6849	1.00753	188.958	1406.58	0.00395211	7-65366204-C-A	-787714	-787714	76	76	0.0208219	0.00110938	0.311014	0.0952136	0.526547	0.523228	0.36024	0.000173315
chr15_55203486	10224	1.01429	802.227	1505.66	0.00094099	15-55117252-T-C	-86234	-86234	190	196	0.0536692	0.000297369	-0.0851994	0.0235054	0.525247	0.523319	0.360259	4.19e-05
chr16_29670053	3883	1.04772	538.959	1568.82	0.00146239	16-30438087-T-C	768034	768034	1215	1585	0.434174	0.000650903	-0.126144	0.0369335	0.526247	0.523288	0.360259	7.07e-05
chr19_19683080	8411	1.02329	672.136	1509.47	0.00113713	19-19578382-C-T	-104698	-104698	74	74	0.0203074	0.000378448	0.275612	0.0773883	0.519448	0.523536	0.360367	5.18e-05
chr7_66153899	6849	1.02249	244.205	1505.11	0.00312329	7-65462935-A-ATGTGTGTGTGTG	-690964	-690964	70	72	0.0200781	0.00122544	-0.405885	0.125349	0.530147	0.523538	0.360367	0.000142027
chr17_39759298	5951	1.02665	731.07	1573.55	0.00105053	17-39062534-C-CA	-696764	-696764	58	58	0.0164679	0.000455715	-0.518421	0.147614	0.527347	0.523678	0.360441	4.82e-05
chr13_19672964	10708	1.06489	1167.1	1581.47	0.000691439	13-20209879-C-T	536915	536915	887	1077	0.294907	0.000293624	0.14673	0.0404442	0.532547	0.523852	0.360539	3.47e-05
chr11_769409	7344	1.03704	1049.34	1603.09	0.00074257	11-1593394-C-T	823985	823985	263	287	0.0786732	0.000349439	-0.240321	0.067083	0.529047	0.523972	0.360601	3.49e-05
chr2_201154160	6272	1.04988	686.183	1549.86	0.00115435	2-201674505-A-AGACCTCAGCT	520345	520345	1199	1512	0.414286	0.000459296	0.125654	0.0357999	0.527447	0.52404	0.360626	5.59e-05
chr19_57866519	7037	1.02361	870.042	1542.55	0.000880351	19-57019918-T-TTATATATATAATATACATACACATATTA	-846601	-846601	90	94	0.0264789	0.000325447	-0.457359	0.127005	0.532047	0.524103	0.360647	4e-05
chr7_44877545	7057	1.04703	779.034	1552.95	0.00101373	7-44155239-C-A	-722306	-722306	100	112	0.0306849	0.000400835	-0.348706	0.0983326	0.529247	0.524243	0.360722	4.88e-05
chr1_160996653	7403	1.01155	941.074	1579.32	0.000802422	1-161012600-T-TTTTATTTA	15947	15947	976	1162	0.318358	0.000344179	0.0937845	0.0261498	0.522448	0.524708	0.360827	3.53e-05
chr11_59804968	7090	1.02855	619.214	1557.5	0.00124683	11-59810736-C-T	5768	5768	66	69	0.0188938	0.000518161	0.334657	0.0962352	0.532747	0.52471	0.360827	5.73e-05
chr12_98549133	6914	1.00513	826.489	1546.31	0.000905349	12-98955979-G-A	406846	406846	352	390	0.106849	0.000341817	0.147187	0.0410192	0.526347	0.524526	0.360827	3.93e-05
chr16_1936304	8277	1.01854	1557.43	1649.45	0.00048931	16-1812079-G-C	-124225	-124225	714	798	0.21875	0.000269224	0.163898	0.0448977	0.532047	0.524606	0.360827	2.19e-05
chr19_16151106	8740	1.0485	1171.85	1595.59	0.000675782	19-16017078-G-A	-134028	-134028	69	74	0.0202629	0.000304478	-0.476282	0.131624	0.530647	0.524502	0.360827	3.26e-05
chr22_22881335	10538	1.03075	1616.98	1630.14	0.000478862	22-22724453-T-C	-156882	-156882	110	116	0.0318506	0.000241766	-0.310751	0.0844841	0.527947	0.524586	0.360827	2.21e-05
chr3_3150980	11284	1.03196	1983.48	1601.9	0.000391051	3-2574606-C-T	-576374	-576374	1061	1322	0.362041	0.000169895	0.0626413	0.0166248	0.526747	0.524622	0.360827	1.81e-05
chr3_50335661	4356	1.04889	205.299	1473.98	0.00385425	3-50381981-TAC-T	46320	46320	1152	1495	0.409571	0.00140085	0.122926	0.0384209	0.531047	0.524643	0.360827	0.000186275
chr7_17345255	8498	1.05986	1107.78	1547.53	0.000725489	7-16487369-G-A	-857886	-857886	342	359	0.0983562	0.000266209	0.21791	0.0596459	0.535246	0.524663	0.360827	3.59e-05
chr8_140516227	7610	1.0128	1057.2	1561.96	0.00071539	8-141071802-G-A	555575	555575	321	391	0.107123	0.000279719	-0.159177	0.0437232	0.523348	0.524657	0.360827	3.16e-05
chr19_38331178	7153	1.02111	732.736	1543.29	0.00104422	19-38309525-C-T	-21653	-21653	635	714	0.195616	0.000397742	-0.103149	0.0290705	0.526747	0.524936	0.360956	4.71e-05
chr8_38970532	5674	1.02115	715.402	1606.22	0.00106963	8-39318442-G-T	347910	347910	1081	1342	0.367728	0.000531647	0.122776	0.0353766	0.529847	0.524961	0.360956	4.82e-05
chr19_18992610	6949	1.05346	783.392	1536.6	0.0010187	19-18698901-G-A	-293709	-293709	823	933	0.255647	0.00037535	-0.0952334	0.026724	0.533247	0.525091	0.361024	4.96e-05
chr1_28335145	5504	1.04384	567.324	1547.77	0.0013897	1-28144366-G-GGGAT	-190779	-190779	53	54	0.0148189	0.000563765	0.497462	0.143998	0.533147	0.525189	0.361069	6.62e-05
chr19_4907388	8977	1.05675	1595.97	1578.14	0.000502481	19-4717435-C-T	-189953	-189953	84	91	0.0249315	0.000201542	-0.470042	0.126195	0.533147	0.525258	0.361095	2.47e-05
chr7_100151842	5358	1.00719	394.407	1444.98	0.00190557	7-101131806-AAAC-A	979964	979964	247	274	0.0753575	0.00052806	0.167275	0.0481731	0.525347	0.525295	0.361099	8.29e-05
chr1_156722809	7063	1.01474	779.678	1532.34	0.00097444	1-156811060-A-G	88251	88251	314	330	0.090411	0.000349804	0.144632	0.0403756	0.526147	0.525402	0.361151	4.32e-05
chr10_27111093	9953	1.02629	862.938	1553.08	0.000894333	10-27828958-G-A	717865	717865	110	119	0.0326385	0.000347268	0.237389	0.0662342	0.528347	0.525563	0.36124	4.08e-05
chr12_55821826	6839	0.991968	587.411	1502.56	0.00125539	12-56813212-A-T	991386	991386	1149	1485	0.406849	0.000412495	0.0924776	0.0261341	0.523548	0.525728	0.361288	5.24e-05
chr2_69880736	7794	1.03234	658.413	1475.5	0.00118208	2-70854467-C-A	973731	973731	101	102	0.0279452	0.000339422	0.253387	0.0705796	0.527647	0.525822	0.361288	5.47e-05
chr20_35713837	5002	0.992644	353.98	1471.05	0.00208477	20-35874745-T-A	160908	160908	398	429	0.117728	0.000659901	0.0983332	0.0288225	0.529347	0.525805	0.361288	8.73e-05
chr4_87338134	7855	1.01383	556.149	1483.64	0.00136534	4-87835093-T-C	496959	496959	1261	1621	0.44411	0.000418954	-0.090398	0.0255763	0.530047	0.525707	0.361288	6.03e-05
chr7_100151825	5358	1.02809	511.28	1541.75	0.00151348	7-100804256-C-T	652431	652431	197	210	0.0575658	0.000606908	-0.23855	0.0694552	0.533847	0.525791	0.361288	6.93e-05
chr8_17230288	12544	1.03965	1615.58	1574.73	0.000486421	8-17067521-C-T	-162767	-162767	42	42	0.0115068	0.000191182	-0.353416	0.0945435	0.527847	0.525781	0.361288	2.29e-05
chr20_45079094	7532	1.03225	924.474	1604	0.000842153	20-44976780-C-T	-102314	-102314	341	356	0.0975343	0.000403636	0.172891	0.0487794	0.530047	0.525921	0.361334	3.89e-05
chr12_68843846	8002	1.03827	1131.1	1607.4	0.00069384	12-68535764-G-A	-308082	-308082	65	65	0.0178278	0.000330015	-0.472348	0.1313	0.528747	0.525977	0.361351	3.25e-05
chr1_89182746	6800	1.02855	753.487	1593.61	0.00103016	1-89647974-C-T	465228	465228	55	55	0.0151016	0.000484365	0.376821	0.107797	0.532547	0.526599	0.361366	4.71e-05
chr11_65776146	4910	1.0419	511.234	1538.2	0.00154409	11-65610557-C-T	-165589	-165589	845	1009	0.276438	0.000612169	-0.0964731	0.028108	0.529647	0.526566	0.361366	7.29e-05
chr12_31991178	10137	1.05121	860.869	1497.07	0.000928236	12-32623705-G-T	632527	632527	52	52	0.0142544	0.000281085	0.36623	0.100632	0.530747	0.526586	0.361366	4.48e-05
chr12_31998996	10136	1.04222	842.228	1495.81	0.000938109	12-32536646-G-A	537650	537650	397	436	0.119387	0.000282967	0.141411	0.0388752	0.531047	0.52663	0.361366	4.43e-05
chr12_50931605	6004	1.0094	625.286	1554.78	0.0012094	12-51315177-T-A	383572	383572	456	497	0.141515	0.000494718	-0.143484	0.0411133	0.529847	0.526315	0.361366	5.28e-05
chr15_55356368	10094	1.03527	775.287	1536.57	0.00100912	15-55812499-G-A	456131	456131	226	235	0.0643483	0.000371219	0.164803	0.0462085	0.531647	0.526306	0.361366	4.69e-05
chr16_1936266	8276	1.05244	1249.8	1580.15	0.000640506	16-1286743-G-A	-649523	-649523	78	85	0.0232877	0.000267712	0.45425	0.124386	0.529247	0.526608	0.361366	3.1e-05
chr16_31123345	3972	1.06726	467.631	1548.53	0.00174142	16-31981645-C-T	858300	858300	64	64	0.0175535	0.000733309	0.468523	0.138508	0.533947	0.526316	0.361366	8.73e-05
chr18_2891759	10080	0.999682	2236.22	1668.55	0.000333726	18-3228973-C-T	337214	337214	47	47	0.0128767	0.000193529	0.365858	0.0979529	0.524848	0.526086	0.361366	1.42e-05
chr19_15661102	9618	1.02384	1203.69	1605.81	0.000640509	19-14816486-T-G	-844616	-844616	98	110	0.0301701	0.000299832	-0.380841	0.105132	0.533947	0.526305	0.361366	2.9e-05
chr2_88947461	4519	1.01786	423.733	1547.18	0.00180528	2-88275308-C-T	-672153	-672153	385	447	0.122466	0.000760323	0.15321	0.0454276	0.527547	0.526521	0.361366	8.04e-05
chr22_31285250	7443	1.0464	630.632	1535.31	0.00125881	22-30828266-A-G	-456984	-456984	120	131	0.0358708	0.000477209	-0.320602	0.0916099	0.535046	0.526473	0.361366	6.01e-05
chr3_9818614	8145	1.04936	1526.32	1635.52	0.0005221	3-9796809-T-C	-21805	-21805	1271	1669	0.457237	0.00027213	0.130482	0.0357712	0.531947	0.526359	0.361366	2.51e-05
chr3_197885355	4771	1.03286	682.622	1581.54	0.001142	3-197591452-A-G	-293903	-293903	848	1012	0.277138	0.00051772	0.1429	0.0410903	0.530347	0.526155	0.361366	5.28e-05
chr6_42940303	6771	1.03431	1218.5	1633.7	0.000641959	6-42161791-G-A	-778512	-778512	224	238	0.0652412	0.00033864	-0.254413	0.0708536	0.530747	0.526625	0.361366	2.98e-05
chr7_44467975	6863	0.940983	260.649	1157.97	0.00263429	7-44256392-C-T	-211583	-211583	64	64	0.0175535	0.000176149	-0.467576	0.124394	0.518648	0.52614	0.361366	9.54e-05
chr7_66154343	6856	0.998714	195.043	1411.29	0.00381827	7-65504764-TTTCA-T	-649579	-649579	67	68	0.0186403	0.00108305	0.290809	0.0888422	0.523748	0.526425	0.361366	0.000162208
chr7_88277797	6566	1.02934	619.081	1566.95	0.00125474	7-88133362-C-CTAAA	-144435	-144435	263	280	0.0774336	0.000542667	0.221772	0.0640035	0.527547	0.526541	0.361366	5.75e-05
chr8_38970683	5674	1.02115	648.186	1569.96	0.00118521	8-38956327-G-A	-14356	-14356	1023	1269	0.347588	0.000514891	-0.0820337	0.0235784	0.528247	0.526392	0.361366	5.32e-05
chr9_128331613	6154	1.00514	928.831	1603.85	0.000809365	9-128891269-T-TA	559656	559656	184	191	0.0534116	0.000385906	-0.246484	0.0693099	0.531247	0.526161	0.361366	3.49e-05
chr1_235828960	9119	1.06037	1043.64	1544.11	0.000774931	1-236072169-G-A	243209	243209	73	79	0.0216557	0.000282811	0.323145	0.0888318	0.531247	0.526743	0.361399	3.82e-05
chr14_74735618	6907	0.979887	635.986	1465.91	0.00114389	14-73742207-A-G	-993411	-993411	978	1174	0.321644	0.000311846	-0.0895878	0.0248009	0.524048	0.526773	0.361399	4.61e-05
chr16_28965571	4631	1.04157	689.323	1605.74	0.00114549	16-29946542-G-C	980971	980971	69	72	0.0197585	0.000572686	0.44966	0.130321	0.530547	0.526745	0.361399	5.4e-05
chr7_44578662	7008	1.01844	755.93	1578.35	0.00101405	7-44673462-A-T	94800	94800	72	74	0.0202629	0.000446697	-0.385507	0.109602	0.531547	0.526846	0.361428	4.52e-05
chr7_99575283	5496	1.00957	398.798	1473.74	0.00189939	7-99005472-A-G	-569811	-569811	62	62	0.016977	0.000596571	0.37579	0.109265	0.531347	0.526944	0.361473	8.28e-05
chr2_101275189	8006	1.02748	849.411	1577	0.000913922	2-101213588-C-T	-61601	-61601	524	562	0.154226	0.000394841	0.157863	0.0444662	0.527347	0.527119	0.361572	4.16e-05
chr13_32524797	7178	1.05689	814.384	1545.41	0.000989765	13-31789073-TAA-T	-735724	-735724	80	84	0.0230011	0.00037736	-0.402065	0.112871	0.534847	0.527159	0.361578	4.83e-05
chr1_150732835	5070	1.06923	496.101	1540.65	0.00164949	1-150131432-A-G	-601403	-601403	40	41	0.011239	0.000667432	-0.437857	0.128458	0.531747	0.527195	0.361581	8.29e-05
chr2_88947451	4520	1.03421	428.597	1546.99	0.00182709	2-88170708-G-GT	-776743	-776743	192	203	0.0556469	0.000770339	0.219417	0.0651285	0.531747	0.527287	0.361623	8.46e-05
chr18_35248851	6304	1.02667	529.306	1472.97	0.00146558	18-34948635-T-C	-300216	-300216	204	211	0.0577766	0.000434849	0.179966	0.0510611	0.530247	0.527345	0.361641	6.66e-05
chr11_767861	7341	1.02856	842.778	1516.64	0.000923093	11-1012572-G-A	244711	244711	150	155	0.0424658	0.000305826	0.216052	0.0597264	0.528647	0.527388	0.361648	4.21e-05
chr2_200977789	6065	1.04462	631.942	1546.89	0.00125707	2-201870521-CA-C	892732	892732	389	440	0.122768	0.000500378	0.160238	0.0459543	0.532447	0.527547	0.361736	5.96e-05
chr16_1937701	8273	1.01075	1049.58	1530.71	0.000724583	16-1800988-T-C	-136713	-136713	67	68	0.0186199	0.000245903	-0.481945	0.131183	0.528347	0.527599	0.36175	3.16e-05
chr1_203777277	7331	1.02985	1219.62	1599.74	0.000639742	1-204129047-C-T	351770	351770	311	321	0.0881384	0.000291608	0.220132	0.0606466	0.529247	0.527785	0.361791	2.92e-05
chr12_32000113	10139	1.05948	962.945	1547.83	0.000841192	12-32235558-GT-G	235445	235445	108	109	0.029863	0.000316163	0.407403	0.112895	0.530347	0.527744	0.361791	4.13e-05
chr15_41280650	6436	1.01953	611.653	1540.82	0.00125817	15-42238700-T-C	958050	958050	440	481	0.134734	0.000488225	-0.126711	0.0362704	0.532147	0.527784	0.361791	5.61e-05
chr3_50335017	4356	1.05123	215.692	1489.71	0.00371147	3-50602062-ACACACACAC-A	267045	267045	96	103	0.0290304	0.00141985	0.339926	0.106375	0.538546	0.52778	0.361791	0.000178805
chr19_16151345	8744	1.0453	1119.57	1585	0.000711178	19-15915812-A-C	-235533	-235533	40	40	0.0109649	0.000307849	-0.470329	0.130082	0.534947	0.527963	0.361847	3.37e-05
chr3_49319084	3443	1.04913	221.914	1494.3	0.00359965	3-48888570-A-AAAATAAAT	-430514	-430514	223	234	0.0651811	0.00139253	0.226992	0.0709089	0.536546	0.527941	0.361847	0.00017248
chr6_31199368	18725	1.07608	486.722	1403.04	0.00169883	6-30262618-G-C	-936750	-936750	149	153	0.0420099	0.000376744	0.290217	0.0814621	0.536246	0.527936	0.361847	8.65e-05
chr22_31283639	7435	1.02229	634.057	1551.77	0.00121935	22-32207235-T-C	923596	923596	64	67	0.0183662	0.000493137	0.462662	0.132537	0.534247	0.528147	0.361952	5.47e-05
chr13_32524260	7179	1.0316	1046.66	1629.07	0.000748147	13-32416643-A-C	-107617	-107617	589	652	0.178728	0.000392931	0.0818152	0.023037	0.537146	0.528289	0.361985	3.43e-05
chr14_106373795	7031	1.0125	503.145	1444.73	0.00151732	14-105795065-A-T	-578730	-578730	294	314	0.0861218	0.000398652	0.129934	0.0366255	0.529047	0.528286	0.361985	6.64e-05
chr19_57866933	7035	1.00544	860.314	1546.63	0.000879318	19-58267085-G-A	400152	400152	965	1177	0.322368	0.000330974	0.112844	0.0313745	0.527847	0.52826	0.361985	3.78e-05
chr19_17552455	8386	1.0368	1370.84	1587.13	0.000575235	19-17807682-G-C	255227	255227	81	81	0.0222039	0.000244693	0.471478	0.128289	0.528947	0.528368	0.362001	2.67e-05
chr2_89009999	4461	1.04203	344.831	1473.27	0.00230009	2-88633362-T-C	-376637	-376637	1126	1407	0.385354	0.000749975	-0.0965708	0.0286016	0.531447	0.528376	0.362001	0.000108174
chr2_201217999	6285	1.06206	668.377	1544.92	0.00121798	2-202097299-A-G	879300	879300	371	393	0.107612	0.000478481	0.198296	0.0566732	0.535846	0.528469	0.362015	6e-05
chr22_24572645	8346	1.01837	1130.03	1554	0.000681513	22-24296251-T-C	-276394	-276394	656	728	0.20507	0.000255181	0.171159	0.0467097	0.531147	0.528492	0.362015	3.02e-05
chr3_50112958	4153	1.04143	209.542	1483.88	0.00377986	3-49841346-C-T	-271612	-271612	82	85	0.0233132	0.00142007	0.303808	0.0950737	0.535846	0.52843	0.362015	0.000177614
chr1_1316181	6099	0.981777	677.742	1470.79	0.00108235	1-1297051-CCA-C	-19130	-19130	141	157	0.0429901	0.000298474	-0.258182	0.0712481	0.527447	0.528753	0.362107	4.36e-05
chr1_204556647	7596	1.0211	1002.66	1544.51	0.00077136	1-203638675-G-A	-917972	-917972	1016	1228	0.336438	0.000281818	0.102955	0.0282949	0.532647	0.528748	0.362107	3.44e-05
chr11_68046205	6917	1.04361	668.239	1522.13	0.00119126	11-68200925-G-A	154720	154720	102	104	0.0285244	0.000422741	0.328681	0.0930568	0.531047	0.528758	0.362107	5.61e-05
chr19_1989292	9427	1.017	2264.09	1658.31	0.000339903	19-2848156-C-CT	858864	858864	834	972	0.266368	0.000188593	0.161196	0.0430823	0.534747	0.528813	0.362107	1.5e-05
chr19_48209128	8832	1.02145	1131.34	1533.65	0.000683796	19-48052339-G-A	-156789	-156789	59	62	0.0170143	0.000233051	0.32563	0.088303	0.530247	0.528657	0.362107	3.05e-05
chr22_17110626	8175	1.01239	1570.07	1643.92	0.000487191	22-17084886-G-C	-25740	-25740	94	104	0.0285401	0.000261652	-0.329491	0.0900779	0.529647	0.528845	0.362107	2.13e-05
chr4_83294675	8004	1.02636	966.574	1579.18	0.000805872	4-83554504-A-C	259829	259829	87	91	0.0249179	0.000345644	-0.390587	0.108941	0.535546	0.528846	0.362107	3.64e-05
chr1_36478404	5907	1.01752	712.931	1552.06	0.0010819	1-36413631-T-C	-64773	-64773	1053	1333	0.365132	0.000430314	-0.106589	0.0302182	0.533747	0.52952	0.3622	4.77e-05
chr10_70426399	9549	1.02349	1638.99	1606.4	0.00047408	10-69694343-G-A	-732056	-732056	110	110	0.0301535	0.000215015	0.235555	0.0635219	0.533947	0.529238	0.3622	2.12e-05
chr10_72220334	7286	1.02331	810.409	1544.06	0.000958889	10-71700659-G-A	-519675	-519675	125	129	0.0353231	0.000361645	0.274378	0.0767835	0.530247	0.529451	0.3622	4.29e-05
chr15_34231141	9599	1.02796	1159.67	1538.73	0.000674061	15-33877710-G-A	-353431	-353431	68	72	0.0197694	0.000234736	-0.469481	0.127376	0.531347	0.529346	0.3622	3.05e-05
chr15_64955164	5897	0.995396	423.351	1484	0.00176843	15-64868332-G-GT	-86832	-86832	1195	1533	0.419791	0.000572136	-0.0992723	0.0287691	0.527247	0.529514	0.3622	7.38e-05
chr15_65117739	5819	1.01328	432.137	1453.8	0.00177203	15-64233392-G-C	-884347	-884347	139	156	0.0428101	0.0005025	0.243067	0.0697315	0.533447	0.52905	0.3622	7.75e-05
chr16_31121265	3968	1.02889	465.117	1564.13	0.00168215	16-30925422-G-A	-195843	-195843	717	844	0.231487	0.000749455	-0.146662	0.0434345	0.531447	0.529428	0.3622	7.64e-05
chr16_31123341	3972	1.04979	450.269	1540.69	0.00178484	16-31609410-A-G	486069	486069	265	281	0.0769441	0.000731306	-0.222071	0.0656355	0.534147	0.529494	0.3622	8.52e-05
chr17_8225006	7668	1.0196	1447.97	1639.14	0.000534267	17-8245983-C-T	20977	20977	74	75	0.0212706	0.00028346	-0.426407	0.117237	0.532747	0.529496	0.3622	2.37e-05
chr17_78110463	9553	1.02852	2261.29	1656.75	0.000346088	17-77320415-C-T	-790048	-790048	874	1037	0.284147	0.00019097	-0.12512	0.0334687	0.533647	0.529448	0.3622	1.57e-05
chr19_19683046	8411	1.02868	726.143	1536.4	0.00107646	19-19034030-G-GA	-649016	-649016	90	93	0.0257333	0.00039981	0.325108	0.0916604	0.537346	0.529072	0.3622	4.89e-05
chr19_54176400	11266	1.01711	2612.08	1644.86	0.000295097	19-54373317-A-G	196917	196917	1316	1792	0.490904	0.000152162	0.123015	0.03241	0.529347	0.52933	0.3622	1.3e-05
chr2_128194384	7870	1.00605	682.698	1500.51	0.00111218	2-129119180-G-C	924796	924796	1178	1474	0.403624	0.000354025	-0.0994384	0.0277838	0.526247	0.529326	0.3622	4.77e-05
chr6_25986447	8392	1.03349	464.823	1432.47	0.00169252	6-26686128-G-A	699681	699681	113	113	0.0314939	0.000430978	0.288766	0.0818752	0.531947	0.529279	0.3622	7.78e-05
chr7_17344692	8503	1.015	1240.75	1577.28	0.00061905	7-16755115-A-G	-589577	-589577	59	63	0.0172508	0.000254274	0.35302	0.096316	0.537246	0.529112	0.3622	2.72e-05
chr7_128661295	6734	1.01867	760.406	1595.12	0.00101577	7-128849676-C-A	188381	188381	48	48	0.0131435	0.000479741	0.587123	0.167835	0.535846	0.529464	0.3622	4.5e-05
chr8_9139586	10662	1.01841	967.8	1526.03	0.000797516	8-9308036-G-A	168450	168450	187	192	0.0526316	0.000269078	0.184973	0.050669	0.533147	0.529285	0.3622	3.53e-05
chr12_31998675	10137	1.02565	872.627	1520.69	0.000893943	12-31751429-C-T	-247246	-247246	800	933	0.255635	0.000300046	-0.127951	0.0353228	0.530747	0.529725	0.362297	4.02e-05
chr19_16156143	8747	1.02496	1280.82	1632.93	0.000608586	19-15841665-T-C	-314478	-314478	751	861	0.23589	0.000318347	0.153166	0.042465	0.529347	0.529723	0.362297	2.73e-05
chr1_54216263	7801	1.04897	1275.41	1610.38	0.000630605	1-54982031-G-T	765768	765768	193	206	0.0564074	0.000300575	-0.164785	0.0454973	0.536146	0.529927	0.362392	3e-05
chr9_134906138	10271	0.990547	1929.07	1589.36	0.000386267	9-135005052-T-TGATAGATA	98914	98914	870	995	0.272626	0.000157908	-0.119053	0.0314428	0.531947	0.529922	0.362392	1.59e-05
chr2_26779190	5485	1.05975	593.97	1517.59	0.0013722	2-25938357-C-CA	-840833	-840833	1159	1504	0.412094	0.000489229	-0.100632	0.02881	0.537446	0.529994	0.362394	6.7e-05
chr20_3872237	9170	1.02961	1570.43	1621.47	0.000499739	20-3880110-AAAAC-A	7873	7873	1104	1429	0.391388	0.000243885	-0.137586	0.0374286	0.534247	0.529981	0.362394	2.27e-05
chr7_101091583	7102	1.01784	671.859	1496.93	0.00115017	7-100722508-TTCAC-T	-369075	-369075	499	519	0.14473	0.000362488	0.139924	0.0391639	0.530847	0.530042	0.362405	5.07e-05
chr10_133264264	6174	1.04119	771.626	1549.27	0.0010323	10-132477857-C-A	-786407	-786407	86	87	0.0238356	0.000402831	-0.428048	0.120751	0.531647	0.530082	0.362411	4.82e-05
chr18_32071920	7124	1.05297	909.967	1579.67	0.000888685	18-32676139-G-A	604219	604219	784	899	0.246166	0.0003869	-0.145597	0.040949	0.536046	0.53013	0.362423	4.27e-05
chr22_50624143	5451	1.03236	680.859	1537.15	0.00115708	22-49627317-G-A	-996826	-996826	37	37	0.0101872	0.000436185	0.542446	0.153942	0.534147	0.530203	0.362451	5.29e-05
chr7_92200520	5045	0.91025	277.088	1276.55	0.00239658	7-92131736-G-GTT	-68784	-68784	114	122	0.0343856	0.00031043	0.150488	0.0416465	0.515648	0.53026	0.362468	7.81e-05
chr15_44413965	5360	1.05093	492.25	1554.79	0.00163911	15-45290148-A-AAAAG	876183	876183	159	185	0.0510768	0.000701238	0.15484	0.0456087	0.538246	0.530391	0.362536	7.83e-05
chr12_43787914	7757	1.02348	607.531	1542.51	0.00128276	12-43997008-G-A	209094	209094	58	59	0.0161821	0.000502846	0.320249	0.0918784	0.537246	0.53046	0.362562	5.73e-05
chr12_6976618	8180	1.01299	1225.04	1570.64	0.000628189	12-7025498-C-T	48880	48880	904	1102	0.301866	0.000250867	-0.0983854	0.0268175	0.537646	0.53075	0.362593	2.73e-05
chr12_31991821	10136	1.02267	971.798	1543.9	0.00080181	12-32193194-AT-A	201373	201373	76	78	0.0213816	0.000293897	0.43188	0.11905	0.532447	0.530695	0.362593	3.57e-05
chr12_121778357	7551	1.04373	773.622	1571.11	0.00103499	12-121186506-C-T	-591851	-591851	206	212	0.0580504	0.000443494	0.259709	0.0737964	0.535846	0.530791	0.362593	4.85e-05
chr14_91216391	7957	1.01079	1089.08	1622.78	0.0007046	14-90435456-T-C	-780935	-780935	778	921	0.252329	0.000358317	-0.149197	0.0417236	0.532847	0.530783	0.362593	3.05e-05
chr17_78110521	9553	1.02045	1880.41	1617.24	0.000413275	17-78339072-C-T	228551	228551	589	697	0.190959	0.000193959	-0.174385	0.046696	0.528447	0.53071	0.362593	1.83e-05
chr19_14618419	8069	1.05735	1388.75	1613.12	0.000586529	19-15498583-C-T	880164	880164	58	60	0.0164384	0.000280678	0.53811	0.147845	0.539346	0.530713	0.362593	2.84e-05
chr19_57790354	7183	1.05232	1019.03	1585.13	0.000793857	19-56848035-G-A	-942319	-942319	182	194	0.0531798	0.00034869	0.255309	0.0712554	0.538246	0.530545	0.362593	3.8e-05
chr2_207570199	7262	1.03341	913.008	1583.82	0.000865555	2-208132566-ATT-A	562367	562367	987	1159	0.317389	0.000382253	0.0946651	0.0266005	0.534847	0.530781	0.362593	3.96e-05
chr22_24573797	8338	1.02498	1507.63	1642.33	0.000518651	22-23802829-A-G	-770968	-770968	59	59	0.0161732	0.000278215	-0.489441	0.134389	0.531947	0.530822	0.362593	2.32e-05
chr7_74787318	4239	1.01114	820.895	1659.78	0.000934814	7-75727922-C-T	940604	940604	52	52	0.0142388	0.00056601	-0.562648	0.162918	0.534247	0.530665	0.362593	4.05e-05
chr1_168251266	8233	0.999532	836.556	1474.84	0.00090408	1-167513311-AAGAT-A	-737955	-737955	410	437	0.119792	0.000244868	-0.124815	0.0339638	0.530647	0.53099	0.362605	3.79e-05
chr16_21640697	3850	1.03778	532.439	1563.09	0.00149295	16-22105087-A-G	464390	464390	531	598	0.163836	0.000651367	-0.172198	0.0504202	0.535046	0.530998	0.362605	6.9e-05
chr16_31123773	3972	1.03729	402.259	1503.98	0.00197385	16-32053346-A-G	929573	929573	93	93	0.0260943	0.000709175	-0.51116	0.150701	0.531847	0.530901	0.362605	9.11e-05
chr20_35628172	5008	1.03547	380.925	1501.23	0.00207967	20-35567263-C-A	-60909	-60909	40	41	0.0112329	0.000745968	0.382187	0.113143	0.533047	0.530943	0.362605	9.56e-05
chr3_45680991	8210	1.03189	751.736	1565.24	0.00104971	3-46665622-C-A	984631	984631	1331	1772	0.485424	0.000439663	0.118344	0.0336054	0.532847	0.530993	0.362605	4.78e-05
chr1_150993928	5585	1.04005	538.608	1556.35	0.00148084	1-150630026-C-A	-363902	-363902	48	48	0.0131435	0.000628089	-0.529708	0.154649	0.537946	0.53117	0.36268	6.88e-05
chr6_33301316	23573	1.05667	1045.76	1524.96	0.000779104	6-32874677-C-CA	-426639	-426639	1169	1469	0.402258	0.000260527	0.135781	0.0371092	0.538446	0.531161	0.36268	3.76e-05
chr6_35316238	6492	1.06188	470.348	1489.43	0.001743	6-34466233-G-A	-850005	-850005	52	53	0.0145126	0.000575561	-0.494846	0.143474	0.537746	0.531245	0.362709	8.52e-05
chr16_29670059	3883	1.03335	576.934	1588.25	0.00137155	16-30421685-G-A	751626	751626	57	60	0.0170164	0.000653781	-0.464053	0.135917	0.533047	0.531381	0.36278	6.26e-05
chr12_50930378	6006	1.02126	643.034	1561.85	0.00121173	12-51427900-A-G	497522	497522	162	178	0.0487671	0.000510628	-0.261259	0.0750434	0.534847	0.531427	0.36279	5.37e-05
chr10_101788021	5004	1.01303	468.315	1499.84	0.00164586	10-101608030-A-T	-179991	-179991	450	499	0.136712	0.000561999	-0.134673	0.0389733	0.528247	0.531487	0.362809	7.14e-05
chr2_85324303	7428	1.05224	731.112	1551.3	0.00110953	2-84556951-A-G	-767352	-767352	386	419	0.114732	0.000441542	-0.184144	0.0523069	0.536946	0.531649	0.36288	5.3e-05
chr7_35633340	7761	1.04005	913.681	1600.35	0.000874384	7-35537380-G-A	-95960	-95960	1179	1500	0.410861	0.000414545	0.124195	0.0351104	0.539046	0.531654	0.36288	4.05e-05
chr11_65772988	4917	1.01791	522.563	1550.16	0.00148606	11-65306756-G-A	-466232	-466232	115	115	0.0315068	0.000615	-0.366698	0.106879	0.538546	0.531837	0.362924	6.52e-05
chr17_32380760	7164	1.02306	1028.8	1584.54	0.000760185	17-32139782-C-T	-240978	-240978	283	308	0.0843373	0.000331215	0.142188	0.039535	0.536146	0.531835	0.362924	3.38e-05
chr19_55639399	9737	1.01576	2026.66	1629.38	0.000382311	19-55783225-C-T	143826	143826	68	71	0.0194414	0.000188133	-0.3446	0.0920849	0.533647	0.531839	0.362924	1.67e-05
chr22_50221079	7983	1.02803	1209.89	1582.68	0.000650634	22-49500766-T-C	-720313	-720313	437	476	0.130913	0.0002756	0.084035	0.0230586	0.533947	0.531845	0.362924	2.93e-05
chr16_31090913	3992	1.00045	349.902	1460.81	0.00216896	16-31455042-AAC-A	364129	364129	197	220	0.0610094	0.000662827	0.137562	0.0403353	0.526747	0.532002	0.362966	9.1e-05
chr22_17113418	8180	1.04956	1424.25	1607.91	0.000568351	22-17239832-A-G	126414	126414	948	1196	0.327738	0.000264894	0.139094	0.0380592	0.541246	0.532001	0.362966	2.69e-05
chr6_149591273	8796	1.01591	949.817	1523.65	0.000815967	6-149847220-A-C	255947	255947	340	365	0.0999452	0.000273344	0.180907	0.0496107	0.531047	0.531944	0.362966	3.56e-05
chr11_65774539	4914	1.06439	504.644	1533.59	0.00163337	11-65622419-G-C	-152120	-152120	1163	1493	0.408941	0.000641204	0.127056	0.0371556	0.541746	0.532074	0.362994	8.01e-05
chr1_150732022	5070	1.04041	505.577	1552.17	0.001583	1-150590369-C-T	-141653	-141653	406	439	0.124011	0.000666733	0.146361	0.0429355	0.537646	0.532269	0.363038	7.33e-05
chr12_55821736	6839	1.03691	680.384	1559.01	0.00117103	12-55569229-T-C	-252507	-252507	66	69	0.0189145	0.000485287	-0.421845	0.120695	0.534447	0.532183	0.363038	5.38e-05
chr15_65117730	5819	1.03419	511.672	1514.96	0.00155205	15-64917681-A-C	-200049	-200049	572	637	0.174808	0.000559093	0.102871	0.029758	0.540046	0.532329	0.363038	7.08e-05
chr19_5913817	9474	1.00197	1570.61	1587.9	0.000484971	19-5764235-A-ATT	-149582	-149582	790	909	0.249314	0.00020261	0.137497	0.036928	0.528147	0.532279	0.363038	2.04e-05
chr19_10933021	7500	0.978926	772.967	1469.43	0.000954987	19-11658531-CTT-C	725510	725510	47	48	0.0136752	0.000254849	0.374874	0.102295	0.530847	0.532307	0.363038	3.78e-05
chr19_51133438	9604	1.01417	1893.06	1628.32	0.000408856	19-51750454-T-C	617016	617016	1332	1809	0.495607	0.00020157	-0.1341	0.0360029	0.535646	0.532209	0.363038	1.78e-05
chr15_34232287	9595	1.00938	1586.01	1635.95	0.000485146	15-35140778-G-C	908491	908491	1342	1764	0.483223	0.000251583	-0.135627	0.0369761	0.534247	0.532376	0.36304	2.08e-05
chr15_64957239	5899	1.01531	465.009	1505.76	0.00166687	15-65336962-G-A	379723	379723	39	40	0.0109649	0.000584997	0.364404	0.10579	0.534847	0.532422	0.36304	7.26e-05
chr19_38331077	7153	1.00931	562.903	1460.94	0.00136653	19-38214736-T-C	-116341	-116341	302	359	0.0988981	0.000378138	0.184835	0.0518962	0.534047	0.532465	0.36304	5.86e-05
chr22_42378372	7899	1.03386	948.829	1586.06	0.00083731	22-43115990-A-T	737618	737618	53	53	0.0145445	0.000371757	-0.567806	0.159222	0.539646	0.532491	0.36304	3.82e-05
chr4_2938363	8801	1.01638	1272.41	1599.62	0.000610447	4-3213095-G-A	274732	274732	72	74	0.020274	0.000276569	0.417582	0.11461	0.534647	0.532479	0.36304	2.66e-05
chr19_16150715	8742	1.04987	1206.7	1611.06	0.000672125	19-16242979-C-T	92264	92264	41	41	0.0112267	0.000323584	-0.616963	0.171254	0.535446	0.532593	0.363045	3.18e-05
chr3_10151021	7817	1.03683	1531.35	1634.51	0.000520942	3-10760008-C-A	608987	608987	361	391	0.107123	0.000270281	-0.209177	0.0573174	0.535346	0.532552	0.363045	2.39e-05
chr4_15732585	8106	1.03269	1050.79	1586.23	0.00075515	4-14873033-G-A	-859552	-859552	168	174	0.0476712	0.000331166	-0.268362	0.0746166	0.534947	0.532579	0.363045	3.43e-05
chr9_128111549	5621	1.05352	658.383	1520.66	0.00123757	9-127973658-T-G	-137891	-137891	235	244	0.0668493	0.000439234	-0.197473	0.0560711	0.535746	0.532713	0.363105	5.91e-05
chr12_31997421	10135	1.04288	1034.35	1563.09	0.000778118	12-31077248-T-C	-920173	-920173	339	358	0.0982437	0.000309491	-0.218436	0.0604374	0.541746	0.533024	0.363123	3.62e-05
chr15_34232459	9597	1.03556	1348.3	1588.92	0.000591435	15-34476931-G-T	244472	244472	643	778	0.220023	0.000254513	-0.160416	0.0437699	0.535046	0.53301	0.363123	2.7e-05
chr16_84982087	12645	1.03548	2970.32	1640.74	0.000268403	16-85638997-G-T	656910	656910	90	94	0.0257534	0.000134591	-0.400441	0.104658	0.538246	0.532901	0.363123	1.23e-05
chr19_2292254	9638	1.02433	2526.96	1677.86	0.000311082	19-2248684-C-T	-43570	-43570	680	795	0.218167	0.000187037	0.15653	0.0418117	0.540446	0.533006	0.363123	1.38e-05
chr19_18392325	7551	1.02705	1414.82	1640.37	0.000557272	19-17740575-AAAAT-A	-651750	-651750	841	976	0.267351	0.000298382	-0.143294	0.0395425	0.534747	0.532853	0.363123	2.49e-05
chr19_54098464	11333	1.02759	2652.91	1649.16	0.000297388	19-54912467-C-T	814003	814003	362	402	0.11044	0.000156527	0.217287	0.0573542	0.541246	0.532784	0.363123	1.33e-05
chr2_176200978	7267	1.04764	827.981	1543.58	0.00097754	2-176659963-G-A	458985	458985	88	94	0.0257675	0.000369004	-0.35154	0.0985232	0.539146	0.532921	0.363123	4.6e-05
chr22_50207222	8069	1.04555	1214.44	1570.68	0.000664845	22-49543588-C-T	-663634	-663634	479	517	0.141799	0.000267624	-0.193144	0.052887	0.540946	0.532936	0.363123	3.11e-05
chr4_88259182	8205	1.01168	755.144	1522.75	0.00102325	4-89218124-T-G	958942	958942	48	50	0.0139743	0.000354796	0.37881	0.105859	0.536246	0.5329	0.363123	4.41e-05
chr3_50332595	4352	1.03798	208.164	1483.35	0.0038379	3-50347546-AC-A	14951	14951	252	311	0.085299	0.00144332	-0.250905	0.0786343	0.540746	0.533179	0.363207	0.000176541
chr20_45077483	7541	1.0283	909.705	1590.29	0.000869586	20-44137870-ATCTG-A	-939613	-939613	50	50	0.0136911	0.000394955	-0.425125	0.11975	0.538046	0.533535	0.363385	3.9e-05
chr5_151181418	8213	1.03737	1101.72	1601.34	0.00072646	5-151180754-G-C	-664	-664	935	1127	0.308662	0.000338442	0.141611	0.0394367	0.538746	0.533526	0.363385	3.33e-05
chr7_100855191	6965	0.985923	611.11	1481.11	0.00122345	7-100582863-C-T	-272328	-272328	92	94	0.0257675	0.00036306	0.425683	0.11916	0.532047	0.533478	0.363385	4.92e-05
chr17_8225001	7668	1.04543	1253.01	1587.33	0.000645438	17-8068231-C-T	-156770	-156770	856	974	0.266758	0.000278836	0.156817	0.0430652	0.541046	0.533586	0.363398	3.01e-05
chr1_183558689	6977	1.04624	656.084	1561.98	0.00123387	1-184311395-C-G	752706	752706	1165	1467	0.40181	0.000521597	-0.116186	0.0334282	0.539546	0.53368	0.363419	5.77e-05
chr3_50335062	4356	1.05401	213.648	1492.31	0.00382075	3-50980242-G-A	645180	645180	43	43	0.0117873	0.00148394	-0.547072	0.171889	0.538746	0.533669	0.363419	0.00018233
chr7_74226545	4050	0.996521	562.269	1526.99	0.00134972	7-73678023-G-A	-548522	-548522	149	166	0.0455543	0.000499552	0.236701	0.0678741	0.536146	0.533716	0.363422	5.58e-05
chr3_121637762	7108	1.05078	512.253	1548.46	0.00158963	3-120804164-A-G	-833598	-833598	1274	1631	0.446762	0.000660032	-0.116819	0.0342414	0.541646	0.533813	0.363466	7.52e-05
chr12_132721374	5761	0.998821	660.524	1524.01	0.00115327	12-131978995-T-G	-742379	-742379	139	143	0.0391781	0.000410382	0.267973	0.0756999	0.535946	0.533923	0.363475	4.79e-05
chr14_20366932	8254	1.01682	1683.79	1628.87	0.0004635	14-20279236-A-ATTTT	-87696	-87696	1099	1347	0.368894	0.000231959	-0.141216	0.038282	0.533947	0.533953	0.363475	2.02e-05
chr15_45607716	7788	1.0179	781.446	1562.87	0.000999837	15-45763609-A-T	155893	155893	167	170	0.0465753	0.000411726	0.246761	0.0697249	0.541546	0.533948	0.363475	4.36e-05
chr22_36266845	8756	1.01049	1489.01	1610.81	0.000519756	22-37189198-G-A	922353	922353	42	42	0.0115068	0.00024295	0.54477	0.148158	0.533647	0.533937	0.363475	2.22e-05
chr3_50335743	4357	1.05339	202.724	1482.17	0.00402784	3-49879588-T-A	-456155	-456155	58	58	0.0158817	0.00152261	-0.472196	0.148713	0.539046	0.534107	0.363558	0.000191723
chr14_106335181	7112	1.04816	637.835	1539.95	0.00127497	14-106402480-C-T	67299	67299	70	76	0.0209251	0.00049397	0.39344	0.112722	0.539546	0.534471	0.363785	5.98e-05
chr14_74736158	6904	1.01998	907.654	1593.58	0.000864698	14-75302259-C-T	566101	566101	329	344	0.09435	0.000397957	0.20279	0.0571545	0.541446	0.534572	0.36381	3.79e-05
chr9_120927399	5998	0.999666	703.637	1547.2	0.00108581	9-120890273-C-CTT	-37126	-37126	240	258	0.0727991	0.000423184	0.219703	0.0622076	0.533147	0.534561	0.36381	4.51e-05
chr19_57866148	7038	1.04679	1008.27	1593.62	0.0008058	19-58163329-A-T	297181	297181	793	904	0.247807	0.000367737	0.149811	0.0419756	0.540246	0.53467	0.363837	3.76e-05
chr2_101275241	8006	1.03086	827.987	1577.19	0.000961532	2-101892901-A-T	617660	617660	40	40	0.0109589	0.000418553	-0.629208	0.178009	0.540446	0.534675	0.363837	4.32e-05
chr17_74746242	8614	1.02887	1598.97	1632.99	0.000496848	17-74635353-G-T	-110889	-110889	113	116	0.0318506	0.000254919	0.368886	0.100663	0.537946	0.534742	0.363861	2.22e-05
chr19_19682269	8411	1.02539	659.946	1494.19	0.0011982	19-18747328-C-CA	-934941	-934941	83	83	0.0229535	0.000375876	0.271284	0.0761347	0.537146	0.534806	0.363882	5.31e-05
chr12_31998504	10136	1.02546	1009.88	1561.89	0.000783482	12-32647507-G-A	649003	649003	167	172	0.0470975	0.000310268	0.264028	0.0730653	0.539446	0.534915	0.363914	3.47e-05
chr14_20366942	8254	1.00405	1656.11	1619.22	0.000464612	14-20632988-T-C	266046	266046	408	438	0.120132	0.00022277	-0.120818	0.0326606	0.534947	0.534896	0.363914	1.95e-05
chr16_71924519	6203	1.03597	326.224	1429.94	0.00245662	16-72025657-T-C	101138	101138	153	154	0.0421918	0.000676153	0.215931	0.0634157	0.544946	0.534985	0.36394	0.000111822
chr22_50221334	7981	1.01493	1260.86	1591.75	0.000619371	22-50220072-A-G	-1262	-1262	1170	1460	0.4	0.000271481	-0.0707939	0.0194046	0.534347	0.535101	0.363997	2.67e-05
chr11_64739110	5189	1.01001	607.784	1552.28	0.0012767	11-63955795-C-G	-783315	-783315	133	140	0.0384404	0.000520994	0.286625	0.082458	0.540446	0.535239	0.364044	5.44e-05
chr16_1938123	8268	1.01803	1287.13	1601.01	0.000609472	16-1814666-G-A	-123457	-123457	157	159	0.0446378	0.000277772	-0.327977	0.0900446	0.535646	0.535265	0.364044	2.65e-05
chr9_121340570	6296	1.04462	698.384	1533.85	0.00116166	9-122118276-C-G	777706	777706	67	69	0.0189145	0.000431992	0.307568	0.0872216	0.541046	0.535207	0.364044	5.39e-05
chr5_14715313	7196	1.02338	856.212	1573.04	0.00092254	5-14869044-G-A	153731	153731	939	1145	0.313564	0.000392367	-0.137284	0.0386515	0.536546	0.535302	0.364047	4.06e-05
chr11_65375975	5269	1.00707	563.663	1537.11	0.00137193	11-64578227-T-C	-797748	-797748	39	40	0.0109529	0.000531348	-0.478335	0.137821	0.534147	0.535416	0.364103	5.8e-05
chr3_10152618	7818	1.03457	1337.37	1605.05	0.000599658	3-9857341-C-T	-295277	-295277	171	173	0.0473713	0.000277674	0.302559	0.0830641	0.538446	0.53553	0.364159	2.71e-05
chr11_65997035	4732	1.05801	469.786	1526.26	0.00175749	11-65259685-A-G	-737350	-737350	410	437	0.119726	0.000677733	0.126155	0.037057	0.545445	0.535628	0.36419	8.41e-05
chr12_31996634	10133	1.03259	992.272	1560.57	0.000806589	12-32500392-TTTTTATTTTATTTTATTTTATTTTA-T	503758	503758	202	226	0.0630229	0.000318886	-0.243651	0.06756	0.536646	0.535758	0.36419	3.63e-05
chr16_69342423	6035	1.00881	418.13	1465.06	0.00185527	16-69027107-G-A	-315316	-315316	1126	1433	0.392388	0.000558462	-0.0915759	0.0264883	0.537246	0.53581	0.36419	7.87e-05
chr19_13759942	7394	1.00149	1176.53	1542.4	0.000653354	19-13754461-A-T	-5481	-5481	1302	1677	0.45943	0.00023033	0.086631	0.0234731	0.540046	0.535791	0.36419	2.72e-05
chr19_48328925	8978	1.02944	1181.18	1534.63	0.000674816	19-48555747-G-GT	226822	226822	108	118	0.0327596	0.000230554	0.26145	0.0708459	0.545945	0.535711	0.36419	3.01e-05
chr19_57866970	7035	1.01122	797.461	1510.96	0.000976165	19-57889890-A-T	22920	22920	1116	1379	0.377741	0.000318226	0.100707	0.0279202	0.539746	0.535766	0.36419	4.17e-05
chr2_190934929	6538	1.0338	799.858	1570.57	0.00100226	2-190133130-C-T	-801799	-801799	869	986	0.270112	0.000426616	0.0927722	0.0262839	0.543746	0.53583	0.36419	4.52e-05
chr6_42943102	6780	1.03737	917.825	1534.39	0.00087703	6-43724351-C-T	781249	781249	45	45	0.0123288	0.000312339	-0.565863	0.156668	0.538846	0.535644	0.36419	4e-05
chr12_31998537	10136	1.03453	867.144	1506.93	0.000925482	12-32131707-A-G	133170	133170	51	53	0.0145205	0.000293307	0.389281	0.107292	0.538946	0.535866	0.364193	4.18e-05
chr6_25984731	8398	1.01963	580.84	1517.04	0.00135538	6-26093798-G-T	109067	109067	583	664	0.182018	0.000481064	-0.135845	0.0388409	0.537746	0.535933	0.364213	5.91e-05
chr7_102456504	6195	1.02582	613.211	1549.01	0.00129429	7-102838244-A-G	381740	381740	83	85	0.0232749	0.0005221	-0.420293	0.120932	0.536046	0.535958	0.364213	5.73e-05
chr10_110898812	7803	1.03971	849.16	1572.89	0.000951661	10-111184995-C-T	286183	286183	638	728	0.199452	0.000406215	-0.0972806	0.0274598	0.537846	0.536001	0.36422	4.36e-05
chr4_2839343	8118	1.01212	889.058	1510.84	0.000877473	4-3510836-C-T	671493	671493	1034	1291	0.353538	0.000280487	0.102014	0.0280269	0.537446	0.536093	0.364261	3.75e-05
chr1_204551141	7594	1.0052	1086.93	1566.58	0.000711424	1-204035689-C-T	-515452	-515452	900	1073	0.293956	0.000283798	0.0981541	0.026989	0.533347	0.536164	0.364288	2.99e-05
chr16_29669887	3883	1.02965	480.252	1520.04	0.00166174	16-30645273-T-A	975386	975386	1154	1559	0.427158	0.000618741	-0.099118	0.0289031	0.536746	0.536239	0.364317	7.42e-05
chr10_101788622	5004	1.02881	517.7	1541.58	0.00154156	10-101144150-G-C	-644472	-644472	55	56	0.0153341	0.000619507	0.416298	0.121406	0.543546	0.536615	0.364429	6.86e-05
chr13_49631157	6830	1.06156	639.779	1536.66	0.00130069	13-50578475-G-A	947318	947318	668	774	0.212171	0.000498551	-0.152497	0.0437219	0.540846	0.536815	0.364429	6.26e-05
chr13_95793567	7505	1.02163	804.241	1545.09	0.000984445	13-95206524-A-T	-587043	-587043	45	47	0.0128697	0.000374503	0.350726	0.0984028	0.542246	0.536971	0.364429	4.3e-05
chr14_20366308	8252	1.03617	1680.13	1615.83	0.000479943	14-20188030-G-GA	-178278	-178278	604	693	0.193359	0.000227437	0.185072	0.0501021	0.543046	0.53676	0.364429	2.17e-05
chr14_24150270	8070	1.03464	1137.29	1585.03	0.000707879	14-23876026-A-G	-274244	-274244	133	135	0.036966	0.000306281	0.214847	0.0593997	0.537046	0.536923	0.364429	3.19e-05
chr15_34231196	9600	1.01981	1541.97	1627.44	0.000511682	15-33326225-C-A	-904971	-904971	37	37	0.0101314	0.000256977	0.644853	0.176069	0.539346	0.536489	0.364429	2.23e-05
chr17_39759306	5951	1.03331	773.615	1582.46	0.00103817	17-40514261-A-G	754955	754955	534	588	0.161096	0.000466657	-0.141774	0.0404416	0.541746	0.536732	0.364429	4.67e-05
chr17_44176161	6052	0.994997	414.253	1388.57	0.00184465	17-44149254-CT-C	-26907	-26907	1066	1380	0.378056	0.000389992	0.0934584	0.0263007	0.535746	0.536976	0.364429	7.53e-05
chr17_78109594	9554	1.0323	2053.4	1633	0.000390673	17-78042824-G-A	-66770	-66770	63	63	0.0172697	0.00019585	-0.475203	0.127332	0.542246	0.536654	0.364429	1.75e-05
chr19_4907983	8980	1.00821	1440.28	1545.41	0.000540182	19-4337738-G-A	-570245	-570245	271	285	0.0781678	0.000187525	-0.186725	0.0498861	0.535546	0.536899	0.364429	2.28e-05
chr19_51133494	9604	1.06423	1915.65	1621.29	0.000435669	19-50957618-C-T	-175876	-175876	245	283	0.0774918	0.00020943	-0.266328	0.0716906	0.541446	0.536511	0.364429	2.11e-05
chr19_54175845	11267	1.03669	2724.7	1657.88	0.000296114	19-54407187-G-C	231342	231342	113	122	0.0334797	0.00016215	-0.39202	0.103718	0.540246	0.53669	0.364429	1.34e-05
chr19_54176135	11269	1.03723	2764.24	1658.97	0.000292127	19-54363716-C-T	187581	187581	1007	1233	0.337623	0.000160585	0.139836	0.0369731	0.544446	0.53675	0.364429	1.33e-05
chr20_32091730	5829	1.05762	521.526	1528.07	0.00158758	20-32343242-T-C	251512	251512	104	110	0.0306066	0.000606411	0.352081	0.102504	0.539846	0.536805	0.364429	7.57e-05
chr4_2840241	8120	0.992778	910.081	1520.77	0.000837516	4-2021794-G-A	-818447	-818447	84	86	0.0235746	0.000278077	0.310422	0.0852317	0.537046	0.53695	0.364429	3.4e-05
chr4_152625566	7295	1.03135	1100.21	1617.44	0.000727774	4-152681835-T-A	56269	56269	491	558	0.152793	0.000363124	-0.130436	0.0365129	0.540746	0.536479	0.364429	3.26e-05
chr7_17344693	8503	1.01364	1096.35	1536.48	0.000714356	7-16780203-G-A	-564490	-564490	38	38	0.0104167	0.000248477	0.515992	0.140552	0.541646	0.536753	0.364429	3.06e-05
chr8_30678394	7548	1.0364	998.472	1600.39	0.000808075	8-30564824-T-C	-113570	-113570	77	84	0.0230137	0.000379652	-0.423632	0.118979	0.537146	0.536928	0.364429	3.66e-05
chr12_50930498	6006	1.01214	579.501	1526.08	0.00134952	12-50336823-A-AT	-593675	-593675	57	57	0.0160022	0.000497534	-0.336376	0.096426	0.540146	0.537055	0.364439	5.75e-05
chr20_3929108	9166	1.02835	1598.29	1619	0.000499872	20-4401253-A-T	472145	472145	1130	1403	0.384341	0.000241298	0.108925	0.0296094	0.542846	0.537028	0.364439	2.22e-05
chr19_38331249	7153	1.0417	821.581	1587.21	0.000989319	19-38213921-G-A	-117328	-117328	616	687	0.188116	0.000450774	0.159633	0.0454159	0.541946	0.537207	0.364521	4.54e-05
chr1_173864027	5955	1.03216	364.738	1528.24	0.00220175	1-173125430-A-G	-738597	-738597	1102	1364	0.373765	0.000888447	-0.116312	0.0349368	0.546645	0.537452	0.364644	9.86e-05
chr4_1242474	7778	1.04793	920.465	1572.39	0.000890615	4-1594238-A-G	351764	351764	370	396	0.108493	0.000375939	-0.13289	0.0372955	0.545645	0.537448	0.364644	4.14e-05
chr16_21640034	3851	1.03065	481.322	1532.16	0.00166693	16-21258960-A-C	-381074	-381074	81	88	0.0240964	0.000652741	-0.396395	0.116086	0.544546	0.537719	0.364803	7.43e-05
chr12_32000364	10139	1.02922	1027.03	1566.75	0.000780447	12-31247237-T-C	-753127	-753127	688	775	0.212329	0.000315628	-0.174363	0.0483116	0.540346	0.537861	0.364878	3.46e-05
chr21_33263999	6457	1.02418	1013.18	1606.64	0.000786143	21-34193226-GTTA-G	929227	929227	187	194	0.0544027	0.000378005	-0.300475	0.0843621	0.540546	0.537918	0.364895	3.45e-05
chr20_3872192	9170	1.03018	1444.72	1582.29	0.000555804	20-3864282-C-T	-7910	-7910	429	464	0.127263	0.000230271	-0.121775	0.032995	0.540746	0.538022	0.364944	2.47e-05
chr1_89183767	6806	1.03778	651.281	1552.07	0.00124471	1-89224747-A-AT	40980	40980	1120	1422	0.3895	0.000505578	0.0859307	0.0246636	0.542146	0.538098	0.364956	5.64e-05
chr1_89183859	6806	1.05148	697.962	1570.86	0.00118174	1-88384069-T-TCA	-799790	-799790	198	228	0.0629139	0.000515091	0.291032	0.0836519	0.541046	0.538126	0.364956	5.53e-05
chr19_47321816	7975	1.03763	1228.69	1587.42	0.000659918	19-46802804-C-T	-519012	-519012	152	157	0.0430373	0.000285995	-0.299402	0.0823707	0.539346	0.538136	0.364956	2.99e-05
chr7_100152903	5357	0.993563	369.638	1410.09	0.00207025	7-101060209-A-G	907306	907306	96	97	0.0265899	0.000499668	0.256803	0.0736398	0.540246	0.538204	0.364982	8.39e-05
chr16_9106405	12505	1.04415	1608.36	1574.77	0.000508635	16-9106381-A-G	-24	-24	901	1066	0.292101	0.000201162	-0.0969467	0.0260245	0.541446	0.538346	0.365056	2.34e-05
chr12_51285877	6599	1.01362	726.02	1539.52	0.0010838	12-51289221-TA-T	3344	3344	421	500	0.137061	0.000408495	-0.173076	0.0488755	0.543546	0.538516	0.365107	4.62e-05
chr19_18368073	7610	1.03289	1352.44	1617.61	0.000596577	19-17803057-G-A	-565016	-565016	92	95	0.0260274	0.000291647	-0.40083	0.11043	0.543046	0.538516	0.365107	2.67e-05
chr8_38972406	5676	1.01836	661.176	1579.25	0.00119725	8-38609234-CAT-C	-363172	-363172	966	1160	0.317757	0.000541044	0.109682	0.0316468	0.539946	0.538479	0.365107	5.16e-05
chr1_150993513	5581	1.03607	459.214	1504.31	0.00176395	1-150992207-T-A	-1306	-1306	80	82	0.0224658	0.000621701	-0.272194	0.0794028	0.544846	0.538705	0.36515	7.95e-05
chr1_160289714	7803	1.04486	901.484	1525.47	0.000909062	1-161223055-C-CCA	933341	933341	120	124	0.034311	0.00031275	0.188919	0.0523101	0.542446	0.53874	0.36515	4.18e-05
chr11_5664117	11299	1.01626	1468.16	1601.9	0.000538128	11-5178552-A-G	-485565	-485565	47	47	0.0131285	0.000242667	0.523352	0.142321	0.538046	0.538637	0.36515	2.31e-05
chr11_10513813	9255	1.0331	1192.11	1574.78	0.000677208	11-10723718-C-T	209905	209905	116	117	0.0320548	0.000278371	0.228132	0.0626422	0.535346	0.538644	0.36515	3.03e-05
chr2_89027313	4416	1.03611	371.765	1505.78	0.00217862	2-88491700-A-C	-535613	-535613	73	74	0.0203185	0.000802807	-0.341821	0.101807	0.548845	0.538724	0.36515	9.82e-05
chr19_16152050	8743	1.02201	1304.87	1636.95	0.000610346	19-15874189-T-C	-277861	-277861	45	46	0.0126027	0.000324831	-0.551972	0.153257	0.541646	0.538859	0.365209	2.65e-05
chr19_38869072	8009	1.05645	961.986	1577.38	0.000864768	19-38223056-A-G	-646016	-646016	1262	1663	0.455367	0.000371475	-0.117648	0.0329886	0.543046	0.538945	0.365246	4.09e-05
chr19_17415011	8463	1.03162	1631.08	1641.42	0.000494577	19-18411758-GTGT-G	996747	996747	83	83	0.0227273	0.000263121	-0.449257	0.122869	0.543646	0.539022	0.365277	2.2e-05
chr1_145922990	944	1.00751	167.475	1577.52	0.00465951	1-145209545-A-T	-713445	-713445	55	55	0.0154842	0.00249846	-0.369593	0.122067	0.539246	0.539055	0.365277	0.000195527
chr20_45079160	7532	1.05262	851.931	1580.42	0.000972329	20-45909058-G-A	829898	829898	1304	1679	0.459911	0.000429687	0.124324	0.0352422	0.545445	0.539145	0.365317	4.55e-05
chr7_100856348	6965	1.06541	792.153	1563.78	0.00106235	7-100856508-CCTT-C	160	160	1262	1674	0.458562	0.000442953	0.136049	0.0386548	0.546245	0.539179	0.365318	5.12e-05
chr12_50930647	6006	1.02709	578.024	1536.52	0.00138835	12-49949390-T-C	-981257	-981257	62	62	0.0169956	0.000537418	0.366041	0.10556	0.540746	0.539396	0.365423	6.11e-05
chr14_91216434	7957	1.0275	1046.24	1597.83	0.000767911	14-90942015-C-T	-274419	-274419	163	168	0.0460022	0.000354729	0.324242	0.0906087	0.542646	0.539504	0.365423	3.38e-05
chr3_49415238	3361	0.998979	236.994	1543.08	0.00326192	3-50400642-C-T	985404	985404	41	41	0.0112267	0.00148114	0.483506	0.15189	0.544746	0.539465	0.365423	0.000133637
chr8_11843059	8369	1.04142	1027.3	1552.86	0.000796033	8-11366933-G-A	-476126	-476126	82	85	0.0232877	0.000303478	0.481589	0.133059	0.547645	0.539524	0.365423	3.62e-05
chr8_65716071	6808	1.01307	594.835	1522.62	0.00132517	8-64718320-A-G	-997751	-997751	79	79	0.0216557	0.000479896	-0.446193	0.127552	0.539246	0.539458	0.365423	5.63e-05
chr9_128111506	5621	1.02389	856.721	1614.14	0.000933113	9-127732388-G-A	-379118	-379118	1146	1445	0.395719	0.000471669	0.131416	0.0375175	0.543946	0.539406	0.365423	4.07e-05
chr2_201168744	6278	1.06172	694.491	1551.23	0.00120768	2-200657412-T-G	-511332	-511332	1251	1664	0.455794	0.000486602	0.0668477	0.0191299	0.543946	0.539639	0.365474	5.77e-05
chr22_39019848	6545	1.03299	1000.92	1594.35	0.000808653	22-38636247-T-C	-383601	-383601	69	71	0.0194521	0.000370351	0.366629	0.10278	0.536646	0.539664	0.365474	3.6e-05
chr1_231565602	8196	1.0146	1008.15	1532.17	0.000784196	1-231156114-T-TC	-409488	-409488	540	589	0.161813	0.000271453	0.149771	0.0410519	0.539546	0.539705	0.36548	3.34e-05
chr19_19682356	8411	1.04898	746.185	1539.6	0.00110696	19-19233337-A-AT	-449019	-449019	1121	1368	0.374863	0.000418775	0.087645	0.0247966	0.548345	0.539789	0.365515	5.13e-05
chr2_230167235	8318	1.03065	988.531	1550.1	0.000816912	2-229218449-C-T	-948786	-948786	558	624	0.171146	0.000308809	-0.180677	0.0499822	0.543046	0.539914	0.365556	3.62e-05
chr22_39033162	6564	1.0235	933.784	1574.93	0.000856877	22-38328729-T-TTAAA	-704433	-704433	134	137	0.0383324	0.000363779	0.281253	0.0787415	0.548345	0.539896	0.365556	3.73e-05
chr12_31991180	10137	1.03698	912.996	1526.46	0.000891895	12-32648913-A-C	657733	657733	141	146	0.04	0.000307254	-0.195425	0.0540423	0.547345	0.540034	0.365595	4.01e-05
chr20_3873478	9175	1.00716	1256.63	1542.39	0.000623617	20-2941021-T-TGG	-932457	-932457	39	39	0.0106967	0.000218233	0.470328	0.126963	0.541846	0.540005	0.365595	2.6e-05
chr19_4838812	8864	1.0188	1723.89	1617.88	0.000461914	19-5436483-C-T	597671	597671	70	72	0.0197694	0.000220016	0.30829	0.083268	0.539846	0.540274	0.365693	1.98e-05
chr20_3870899	9166	1.04735	1507.72	1596.19	0.000547595	20-3086828-G-A	-784071	-784071	177	181	0.0496434	0.00024118	0.247578	0.0672979	0.546445	0.540258	0.365693	2.52e-05
chr20_3872278	9170	1.00309	1524.25	1617.15	0.000511794	20-3940416-GA-G	68138	68138	276	293	0.0824887	0.000245649	-0.251206	0.0683717	0.537446	0.540273	0.365693	2.11e-05
chr3_10152042	7818	1.01537	1234.75	1571.31	0.000642065	3-10138975-C-A	-13067	-13067	379	405	0.110959	0.000257954	0.15247	0.0416411	0.541846	0.540318	0.365701	2.73e-05
chr16_31123430	3971	1.00745	389.925	1491.28	0.00201163	16-30315535-C-A	-807895	-807895	55	57	0.0156079	0.000688267	0.322365	0.0948099	0.544446	0.540451	0.365749	8.4e-05
chr7_100855313	6964	1.06261	737.889	1541.93	0.00114043	7-101593411-C-T	738098	738098	1015	1201	0.329041	0.000437846	0.128867	0.0365819	0.549245	0.540453	0.365749	5.44e-05
chr22_22792844	10212	1.00488	1439.36	1593.6	0.000543785	22-22212193-C-T	-580651	-580651	99	107	0.029299	0.000236528	0.309466	0.0840062	0.540346	0.540628	0.365845	2.25e-05
chr17_63433196	5225	1.05608	554.808	1516.38	0.00150563	17-63981086-G-A	547890	547890	1019	1217	0.333425	0.000542753	0.0960267	0.0277137	0.547045	0.540766	0.365896	7.07e-05
chr21_33358726	6559	1.04599	1086.21	1610.32	0.00075971	21-33188644-A-C	-170082	-170082	179	182	0.0498357	0.00036958	0.302105	0.0846783	0.549945	0.540737	0.365896	3.48e-05
chr12_98548842	6915	1.03061	884.179	1569.15	0.000915636	12-99217754-T-C	668912	668912	130	139	0.0380613	0.0003826	0.348489	0.0979307	0.547045	0.540871	0.365946	4.04e-05
chr2_218237365	6759	1.0246	905.063	1581.82	0.000887788	2-217918936-G-A	-318429	-318429	394	447	0.122533	0.000390026	-0.209607	0.058987	0.545945	0.540912	0.365951	3.86e-05
chr7_92200530	5045	1.02545	480.988	1487.74	0.00167213	7-91632722-T-TACACACAC	-567808	-567808	320	340	0.0944444	0.000543746	-0.165051	0.0476413	0.541546	0.541014	0.365999	7.29e-05
chr1_150731204	5067	1.04392	530.267	1566.1	0.00155365	1-150666342-TTTTG-T	-64862	-64862	1152	1429	0.391292	0.000689867	-0.100514	0.0295673	0.545845	0.541238	0.366129	7.08e-05
chr2_88947356	4520	1.02931	428.831	1555.34	0.0018863	2-88085609-C-T	-861747	-861747	1195	1549	0.424301	0.000825589	-0.109556	0.0327059	0.542846	0.54135	0.366183	8.3e-05
chr6_42943164	6780	1.02306	997.456	1566.5	0.000805046	6-43835510-C-T	892346	892346	864	1086	0.297423	0.000326637	-0.124975	0.0347139	0.543646	0.541386	0.366185	3.49e-05
chr1_202133930	7037	1.02789	1103.32	1572.69	0.000732507	1-202239344-GGTGTGTGT-G	105414	105414	226	244	0.0680045	0.000301497	0.176953	0.0488674	0.541946	0.541467	0.366197	3.21e-05
chr8_140516375	7609	0.993825	1105.26	1573.06	0.000699416	8-140074652-G-A	-441723	-441723	67	67	0.0183662	0.000286545	-0.326541	0.0898495	0.535746	0.541443	0.366197	2.81e-05
chr19_38868148	8007	1.04019	969.244	1582.11	0.000847129	19-38878358-T-C	10210	10210	1127	1458	0.399452	0.000370369	0.071286	0.0199842	0.546145	0.54158	0.366252	3.82e-05
chr7_66153848	6849	1.01879	221.934	1473.89	0.0035962	7-67013934-G-C	860086	860086	74	76	0.0208448	0.00128825	0.350834	0.108831	0.542946	0.54169	0.366305	0.000154097
chr1_150993448	5581	1.05204	494.409	1530.5	0.00168611	1-150938826-C-CT	-54622	-54622	876	990	0.271172	0.000657026	0.154247	0.0451956	0.547345	0.541889	0.366418	7.82e-05
chr6_110611600	7182	1.04161	683.223	1542.19	0.00120561	6-110509597-G-T	-102003	-102003	82	83	0.0227273	0.00046742	0.299564	0.0854625	0.543446	0.542165	0.366583	5.45e-05
chr10_73777695	5548	1.05585	352.871	1511.12	0.00237481	10-73693479-C-T	-84216	-84216	37	37	0.0102323	0.000907833	0.430972	0.129687	0.548145	0.542221	0.366599	0.000111132
chr19_19681554	8411	1.03398	750.713	1539.95	0.00108725	19-20235490-C-A	553936	553936	299	322	0.0885588	0.000410761	0.145042	0.0409759	0.548845	0.542316	0.366641	4.82e-05
chr19_5912829	9463	1.06385	1662.42	1592.35	0.000509936	19-6526033-C-T	613204	613204	352	383	0.107223	0.000218811	-0.219959	0.0593876	0.545545	0.542494	0.366741	2.43e-05
chr21_41406067	10611	0.997086	2011.43	1602.11	0.000387244	21-40453220-A-C	-952847	-952847	557	610	0.167032	0.000168211	-0.122537	0.0324993	0.543846	0.542545	0.366753	1.56e-05
chr17_75944027	8305	1.02907	1082.65	1567.48	0.000750018	17-75648914-A-C	-295113	-295113	103	111	0.0303943	0.000302617	-0.428232	0.118292	0.545545	0.542642	0.366788	3.28e-05
chr19_5913633	9473	1.01348	1694.22	1598.62	0.000469872	19-6443664-G-A	530031	530031	1078	1400	0.383352	0.000205451	0.144956	0.0389683	0.543646	0.542661	0.366788	1.98e-05
chr16_57175254	8310	1.01403	959.018	1475.69	0.000830697	16-57387187-C-T	211933	211933	136	142	0.0389041	0.000222022	0.249475	0.0674246	0.542446	0.542737	0.366818	3.5e-05
chr3_108052709	6706	1.04192	688.021	1550.08	0.00119968	3-108146416-T-C	93707	93707	322	341	0.0934759	0.000480574	-0.139534	0.0398924	0.550745	0.542779	0.366825	5.42e-05
chr1_150725349	5062	1.03939	461.859	1522.25	0.00178145	1-150542092-C-T	-183257	-183257	437	466	0.128872	0.000677369	-0.19699	0.0578615	0.544046	0.542884	0.366853	8e-05
chr7_100151941	5358	0.991032	353.343	1402.19	0.00218687	7-99156085-G-A	-995856	-995856	52	53	0.0145205	0.000516237	0.345577	0.099347	0.543146	0.542883	0.366853	8.68e-05
chr16_9106188	12509	1.02715	1752.59	1594.21	0.000462691	16-10073729-C-T	967541	967541	40	40	0.0110072	0.000197878	-0.541149	0.145104	0.546545	0.542984	0.366876	2.01e-05
chr19_13759896	7392	0.996805	1017.5	1497.86	0.000765964	19-13174694-C-T	-585202	-585202	736	833	0.228846	0.000224497	0.117848	0.0318746	0.541146	0.542954	0.366876	3.09e-05
chr12_50930445	6006	1.0373	700.897	1586.43	0.00117288	12-50829344-G-A	-101101	-101101	155	158	0.0432877	0.00054425	-0.176106	0.0508359	0.549245	0.543414	0.36693	5.23e-05
chr16_9106546	12503	1.03308	1465.15	1549.91	0.000558155	16-9135585-T-C	29039	29039	801	1035	0.283443	0.000198974	-0.143704	0.0385473	0.546545	0.543329	0.36693	2.46e-05
chr16_29666296	3882	0.996054	500.858	1545.26	0.00155524	16-29278600-T-C	-387696	-387696	102	105	0.0288303	0.000635333	-0.244497	0.0714469	0.541846	0.543259	0.36693	6.25e-05
chr19_11449808	7450	1.03591	824.283	1577.43	0.000995226	19-11153693-T-C	-296115	-296115	850	998	0.27345	0.000435634	-0.131625	0.0373507	0.546845	0.543254	0.36693	4.42e-05
chr19_16552416	9594	1.05332	1130.28	1562.95	0.000741929	19-16531746-C-T	-20670	-20670	169	172	0.0471491	0.000292915	0.303433	0.0836227	0.547745	0.543306	0.36693	3.44e-05
chr20_36047180	4893	1.01462	426.649	1504.24	0.00187088	20-35271338-C-G	-775842	-775842	101	103	0.0282037	0.000666331	-0.217723	0.0638668	0.547145	0.543355	0.36693	7.89e-05
chr3_50112157	4153	1.0365	202.679	1468.61	0.0040439	3-50509306-A-G	397149	397149	292	308	0.0843373	0.00145481	-0.134997	0.0423391	0.550045	0.543241	0.36693	0.000180325
chr4_17801401	8267	1.03356	900.901	1586.8	0.000908147	4-17291531-C-T	-509870	-509870	42	42	0.0115005	0.00040866	0.555018	0.156738	0.547945	0.543342	0.36693	4.01e-05
chr6_30491900	26705	1.08029	458.959	1356.63	0.00188632	6-31475145-C-T	983245	983245	40	41	0.0112452	0.000342687	-0.414079	0.11542	0.553745	0.543222	0.36693	9.31e-05
chr8_37860521	5538	1.04151	875.88	1597.37	0.000942929	8-37859603-C-A	-918	-918	820	952	0.260822	0.000445501	0.1249	0.0355026	0.542946	0.543136	0.36693	4.25e-05
chr8_38972266	5676	1.0328	668.045	1580.04	0.00122356	8-38871408-G-GTTGT	-100858	-100858	117	123	0.0338843	0.000556287	0.164494	0.0475654	0.548945	0.543416	0.36693	5.4e-05
chr1_224192819	7346	1.02222	563.572	1516.33	0.00143123	1-223786197-G-A	-406622	-406622	111	120	0.0328947	0.00051127	0.292343	0.0839802	0.549045	0.543515	0.366963	6.15e-05
chr2_101271524	8007	1.05659	764.218	1546.62	0.00110217	2-100805933-G-A	-465591	-465591	164	171	0.0468493	0.000429474	0.265654	0.0753023	0.552345	0.543527	0.366963	5.15e-05
chr15_41302453	6465	1.02276	639.639	1559.5	0.00126222	15-42073609-C-G	771156	771156	56	58	0.0158904	0.000529847	-0.496054	0.142895	0.548945	0.543576	0.366974	5.43e-05
chr7_74786525	4236	1.02656	591.666	1549.92	0.00137132	7-75767120-C-A	980595	980595	96	99	0.0271829	0.000560128	-0.411323	0.119003	0.545845	0.543631	0.366989	5.95e-05
chr19_35906020	7295	1.02243	983.841	1581.86	0.000820793	19-35525639-G-A	-380381	-380381	77	78	0.021405	0.000357005	-0.453584	0.126813	0.546445	0.543724	0.36703	3.52e-05
chr19_54097717	11335	1.05138	2625.5	1634.75	0.000319129	19-55073027-A-ATTT	975310	975310	441	485	0.136083	0.00015816	-0.20227	0.0534269	0.551445	0.543795	0.367036	1.47e-05
chr6_149724621	8748	1.01368	1066.86	1552.34	0.000748611	6-149765980-A-T	41359	41359	157	176	0.0489978	0.000282125	0.221795	0.0609605	0.544346	0.543792	0.367036	3.14e-05
chr12_40368415	8343	1.03717	530.693	1518.38	0.00155025	12-41358307-A-G	989892	989892	91	99	0.0271233	0.000566421	-0.267833	0.0775569	0.550145	0.543829	0.367037	6.9e-05
chr17_39761976	5952	1.03244	701.884	1557.46	0.00116551	17-39132034-T-C	-629942	-629942	509	563	0.154331	0.000479551	0.178049	0.0508955	0.547045	0.543865	0.367039	5.13e-05
chr1_35602768	5599	1.06758	568.302	1497.03	0.00150352	1-36162432-G-A	559664	559664	1157	1443	0.395285	0.000498686	0.131609	0.037734	0.549345	0.543948	0.367052	7.19e-05
chr17_81247581	8754	1.02305	1288.96	1614.8	0.000627443	17-80434191-C-T	-813390	-813390	926	1105	0.30274	0.000304675	-0.146727	0.0405507	0.550645	0.543948	0.367052	2.7e-05
chr16_75444209	8864	1.02801	828.866	1519.52	0.000981957	16-74732206-C-A	-712003	-712003	200	206	0.0564074	0.000333186	0.175348	0.0487763	0.547245	0.544027	0.367065	4.27e-05
chr5_172061536	7539	1.0234	1303.91	1585.57	0.000620673	5-171686119-A-G	-375417	-375417	1172	1483	0.40625	0.000264718	-0.121757	0.0333139	0.544446	0.544031	0.367065	2.67e-05
chr19_54915016	9851	0.999188	2166.95	1621.17	0.000362051	19-54330782-G-T	-584234	-584234	81	86	0.0239155	0.000170619	-0.478975	0.127155	0.547145	0.544122	0.367104	1.46e-05
chr6_149724650	8748	1.02574	952.446	1519	0.000852462	6-149564986-G-A	-159664	-159664	649	764	0.20966	0.000281579	0.189949	0.0522004	0.543146	0.544166	0.367113	3.69e-05
chr7_100469126	6065	1.02644	475.797	1454.81	0.00170745	7-99959529-C-A	-509597	-509597	427	455	0.124726	0.000482402	0.150297	0.0429821	0.546045	0.544214	0.367123	7.4e-05
chr12_98734997	6770	1.03968	880.033	1577.71	0.000939261	12-98674439-G-GTC	-60558	-60558	564	649	0.17948	0.00040849	0.15914	0.0449399	0.551845	0.544281	0.367147	4.2e-05
chr6_36498786	7420	1.04423	911.51	1553.33	0.000912142	6-36702414-G-A	203628	203628	886	1018	0.278915	0.000355626	0.0819978	0.0229184	0.545345	0.544337	0.367163	4.13e-05
chr10_73249121	5885	1.02095	400.945	1567.4	0.00201294	10-72636854-T-C	-612267	-612267	64	66	0.0180723	0.000931196	0.382385	0.115314	0.545845	0.54443	0.367176	8.6e-05
chr11_67296775	6057	1.03592	487.663	1478.1	0.00168722	11-66417046-A-G	-879729	-879729	448	491	0.134668	0.000527118	-0.114488	0.0329665	0.549045	0.54447	0.367176	7.48e-05
chr12_10316588	9424	1.01881	744.571	1526.44	0.00108151	12-10564205-G-A	247617	247617	147	169	0.0464286	0.000384795	0.347316	0.0976426	0.548945	0.544438	0.367176	4.59e-05
chr7_44574683	7009	1.00624	767.052	1565.99	0.00103301	7-43866945-C-T	-707738	-707738	110	116	0.0317634	0.00043306	0.400161	0.113501	0.545345	0.544484	0.367176	4.25e-05
chr16_28965612	4631	1.03894	725.914	1622.04	0.00113869	16-29422506-G-A	456894	456894	69	71	0.0195377	0.000606556	0.433633	0.126249	0.546545	0.544666	0.367277	5.08e-05
chr16_67996660	4945	1.03064	353.129	1523.11	0.00231708	16-67416378-T-TGGCTCCGGCTCC	-580282	-580282	52	52	0.0143726	0.00092433	-0.408663	0.123161	0.549345	0.544991	0.367453	0.000101279
chr4_152622918	7285	1.04385	1090.75	1615.04	0.000763243	4-152054997-C-T	-567921	-567921	202	206	0.0564693	0.000378923	0.297845	0.083639	0.552445	0.54496	0.367453	3.44e-05
chr3_12900299	8448	1.01215	1019.29	1533.6	0.000784941	3-13659794-A-G	759495	759495	691	775	0.212329	0.000273553	0.0539386	0.0147925	0.547845	0.545155	0.367542	3.27e-05
chr10_72235062	7265	1.05008	869.989	1570.27	0.000964896	10-71923803-G-A	-311259	-311259	318	332	0.0912589	0.000408052	0.219844	0.0620774	0.554545	0.54521	0.367557	4.42e-05
chr1_231365551	8256	1.03619	1127.65	1573.27	0.000731865	1-232072932-T-A	707381	707381	72	77	0.0210843	0.000301975	0.363778	0.100473	0.548145	0.54527	0.367576	3.24e-05
chr17_27312952	3985	1.0317	410.391	1570.81	0.00199891	17-27337157-C-A	24205	24205	1021	1225	0.33562	0.000935772	-0.10529	0.0317651	0.547945	0.545383	0.367631	8.75e-05
chr16_1936780	8278	1.04255	1366.71	1608.65	0.000609166	16-2862883-G-A	926103	926103	155	159	0.0435616	0.000287071	0.29922	0.0823427	0.550745	0.545545	0.367637	2.73e-05
chr16_66564609	5907	1.01799	643.561	1534.79	0.0012536	16-66067193-AT-A	-497416	-497416	1044	1263	0.345964	0.000473875	0.103627	0.0295948	0.548845	0.545527	0.367637	5.3e-05
chr17_63832252	5019	1.0263	491.122	1523.61	0.00165998	17-63888038-G-A	55786	55786	830	972	0.266337	0.000627163	-0.0963498	0.0281262	0.552645	0.545548	0.367637	7.16e-05
chr19_8541596	9544	1.03288	1431.41	1593.47	0.000574655	19-8251426-T-C	-290170	-290170	468	496	0.13589	0.000251496	-0.199617	0.0544202	0.552645	0.54556	0.367637	2.52e-05
chr19_19178779	7050	0.997472	592.625	1467.32	0.00132575	19-18664000-G-A	-514779	-514779	1055	1286	0.35236	0.000375398	0.101463	0.0284723	0.545245	0.545618	0.367637	5.31e-05
chr19_48208900	8832	1.03696	1348.07	1587.72	0.000613161	19-48477357-C-T	268457	268457	107	110	0.0301205	0.000263637	-0.229852	0.0628714	0.548845	0.545473	0.367637	2.72e-05
chr19_48257503	8952	1.03904	1213.39	1550.36	0.000683219	19-49128212-T-C	870709	870709	45	46	0.0126096	0.000251671	0.466389	0.127155	0.550045	0.5456	0.367637	3.04e-05
chr7_30517335	7841	1.02781	964.385	1553.5	0.000847659	7-30454692-G-A	-62643	-62643	143	147	0.0402961	0.000327133	0.336747	0.0935471	0.547445	0.545683	0.36766	3.67e-05
chr20_3875187	9172	1.02647	1298.68	1550.36	0.000628554	20-4242820-G-A	367633	367633	716	811	0.222436	0.00022863	0.0898184	0.0243242	0.550845	0.545736	0.367674	2.71e-05
chr12_32744673	10467	1.06557	763.236	1509.84	0.00112253	12-33062546-G-A	317873	317873	44	44	0.012068	0.000373336	0.489499	0.137307	0.551445	0.545783	0.367684	5.32e-05
chr19_54915018	9850	1.0292	2517.79	1665.37	0.000325516	19-54895601-C-G	-19417	-19417	1114	1390	0.380613	0.000185765	0.136341	0.0364022	0.550745	0.545883	0.36773	1.41e-05
chr16_1937962	8271	1.00754	1191.14	1572.31	0.000669168	16-2935338-G-C	997376	997376	75	78	0.0213582	0.00027159	-0.479383	0.131402	0.544346	0.545934	0.36774	2.75e-05
chr17_35010995	7438	1.03178	1104.68	1607.12	0.000744449	17-35706769-T-C	695774	695774	43	44	0.0120746	0.000356476	0.531892	0.14869	0.553245	0.546016	0.36774	3.25e-05
chr19_19682348	8411	1.03012	756.902	1545.86	0.00108407	19-18767490-C-T	-914858	-914858	97	98	0.0268346	0.000419978	0.340972	0.096489	0.549745	0.546027	0.36774	4.72e-05
chr7_17345316	8498	1.03245	1049.09	1526.62	0.000784525	7-17153332-A-T	-191984	-191984	87	88	0.0240964	0.000264696	-0.299987	0.0820789	0.549845	0.546005	0.36774	3.43e-05
chr7_106907284	7455	1.04682	948.142	1553.4	0.000883892	7-106751866-T-C	-155418	-155418	122	125	0.0342278	0.0003431	0.214237	0.0597216	0.551245	0.546068	0.367746	4e-05
chr16_31123722	3972	1.03427	408.424	1512.68	0.00202032	16-30565928-CT-C	-557794	-557794	650	717	0.196546	0.000755219	-0.114817	0.0340249	0.549245	0.546341	0.367865	8.88e-05
chr19_16552439	9594	1.02183	1249.25	1578.23	0.000650597	19-15847036-G-A	-705403	-705403	600	658	0.180175	0.000270154	0.103556	0.0283749	0.547445	0.546317	0.367865	2.77e-05
chr19_19683051	8411	1.02306	765.941	1562.59	0.0010626	19-20378266-G-A	695215	695215	59	59	0.0161732	0.000440848	-0.45772	0.130002	0.549445	0.546329	0.367865	4.54e-05
chr16_89962471	5483	1.03398	510.085	1492.39	0.00161758	16-89428268-A-G	-534203	-534203	42	44	0.0120548	0.000533217	-0.556482	0.160381	0.555244	0.546378	0.367869	7.1e-05
chr12_98549327	6914	1.04065	808.613	1539.86	0.00102951	12-99121047-G-C	571720	571720	119	130	0.0356164	0.000385465	0.168701	0.0474338	0.549645	0.546462	0.367887	4.59e-05
chr16_75443831	8862	1.05626	895.197	1532.71	0.000948112	16-76430039-G-C	986208	986208	141	160	0.0438597	0.000339386	0.213383	0.0594362	0.554345	0.546469	0.367887	4.39e-05
chr15_65117763	5819	1.00249	418.093	1459.3	0.00189607	15-65152698-C-CAT	34935	34935	65	67	0.0185083	0.000559149	0.351962	0.101815	0.542746	0.546562	0.367928	7.68e-05
chr19_53799653	11367	1.00084	2127.52	1570.37	0.000372232	19-54173409-C-G	373756	373756	814	904	0.247671	0.000138126	0.178164	0.0466432	0.547845	0.546701	0.368	1.5e-05
chr13_95793581	7505	1.02915	854.638	1563.62	0.00096134	13-96765934-T-C	972353	972353	626	706	0.193531	0.000394941	-0.100514	0.0283129	0.553445	0.546923	0.368109	4.16e-05
chr17_39760886	5953	1.0463	750.195	1571.7	0.00111886	17-38908689-C-T	-852197	-852197	818	948	0.259594	0.000485739	0.116377	0.0332992	0.550445	0.546928	0.368109	5.05e-05
chr17_39761911	5952	1.02006	708.645	1560.58	0.00114626	17-40377675-A-G	615764	615764	102	105	0.0289575	0.000476687	0.24519	0.0700556	0.553245	0.547023	0.368152	4.85e-05
chr3_10152878	7815	0.997261	1046.31	1519.83	0.000754005	3-10359615-G-A	206737	206737	101	102	0.0279605	0.000244768	0.263691	0.0717518	0.546045	0.547094	0.368177	3.01e-05
chr14_91216699	7957	1.03007	837.295	1520.45	0.000983084	14-91635698-T-G	418999	418999	307	324	0.0887671	0.000335054	0.156941	0.0436738	0.551345	0.547185	0.368217	4.26e-05
chr14_106154111	7643	1.03278	687.827	1521.86	0.00120107	14-105851578-G-GA	-302533	-302533	83	84	0.0230011	0.000426321	0.327056	0.0926556	0.553845	0.547305	0.368255	5.24e-05
chr19_8540239	9524	1.0247	1575.25	1619.19	0.000519249	19-8479037-G-A	-61202	-61202	1102	1365	0.373891	0.000251872	-0.102973	0.0280758	0.547945	0.547275	0.368255	2.22e-05
chr3_136150860	5197	1.06213	427.71	1518.83	0.00200253	3-135590815-A-G	-560045	-560045	101	101	0.0276561	0.000766138	0.198418	0.058869	0.553745	0.5474	0.368292	9.38e-05
chr8_38971809	5674	1.03952	670.616	1580.35	0.00124272	8-39921638-A-G	949829	949829	46	46	0.0126027	0.000566835	0.486092	0.140767	0.553345	0.547424	0.368292	5.51e-05
chr3_50335823	4358	1.03783	195.107	1467.83	0.00425676	3-50625414-G-A	289591	289591	133	134	0.0367123	0.00154329	-0.274454	0.0865437	0.553545	0.547514	0.36833	0.000188248
chr2_101287274	7962	1.03443	754.477	1536.25	0.00109804	2-101505682-A-T	218408	218408	1310	1658	0.454258	0.000408861	-0.0934941	0.0264039	0.550845	0.547552	0.368334	4.81e-05
chr19_8495061	9522	1.01469	1383.09	1565.96	0.000584483	19-8397561-G-A	-97500	-97500	38	39	0.0106791	0.000226166	0.448597	0.121396	0.548045	0.54767	0.368358	2.43e-05
chr22_24572744	8347	1.03388	1407.12	1624.18	0.000588713	22-24677081-G-T	104337	104337	509	557	0.152854	0.000295679	0.112532	0.0310334	0.549045	0.547683	0.368358	2.57e-05
chr7_106257009	7875	1.01267	1118.89	1552.2	0.000720566	7-105450233-C-T	-806776	-806776	52	55	0.0150685	0.000269833	0.339374	0.0929819	0.549645	0.547667	0.368358	2.99e-05
chr22_24574653	8331	1.03026	1142.93	1557.85	0.000721589	22-23618000-C-T	-956653	-956653	1243	1590	0.435581	0.000277297	0.140098	0.0384587	0.550145	0.547754	0.36836	3.12e-05
chr3_197612759	6096	0.99181	667.4	1482.72	0.00117555	3-197579784-T-C	-32975	-32975	84	88	0.0241096	0.000348628	0.309157	0.0862832	0.543746	0.547758	0.36836	4.61e-05
chr4_152624561	7290	1.0222	1045.51	1606.11	0.000780837	4-152311976-TA-T	-312585	-312585	380	415	0.113823	0.000374335	-0.206268	0.0578705	0.551345	0.547782	0.36836	3.31e-05
chr2_128194487	7870	0.993406	698.202	1512.52	0.00112689	2-128674006-C-T	479519	479519	775	894	0.246417	0.000379578	0.106854	0.0300099	0.548845	0.548015	0.368494	4.44e-05
chr11_113798351	7342	1.03053	1047.38	1611.12	0.000788318	11-114674622-C-T	876271	876271	89	90	0.0246711	0.000386367	-0.270324	0.0760204	0.555544	0.54806	0.368503	3.41e-05
chr2_201165422	6271	1.06587	672.431	1538.06	0.0012827	2-201164278-T-TA	-1144	-1144	1331	1735	0.475169	0.000493472	-0.109251	0.0312982	0.557144	0.548186	0.368548	6.04e-05
chr5_175707212	7438	1.0502	1442.4	1600.37	0.000586897	5-175448999-G-A	-258213	-258213	740	821	0.224932	0.000265546	-0.116972	0.0320119	0.556244	0.548191	0.368548	2.66e-05
chr9_99152022	6576	1.0228	811.43	1557.01	0.00100807	9-98197782-G-A	-954240	-954240	58	59	0.0161732	0.000405293	0.282767	0.0798044	0.552145	0.548262	0.368574	4.28e-05
chr19_47344131	8008	1.05873	1383.95	1622.59	0.000618265	19-47716755-C-T	372624	372624	49	50	0.0136986	0.000309951	-0.566808	0.156842	0.558744	0.548295	0.368574	2.86e-05
chr1_211373942	8769	1.04636	774.69	1521.92	0.00108787	1-211574287-CTTAA-C	200345	200345	211	220	0.0603401	0.000379759	-0.238286	0.0669248	0.550545	0.548387	0.368589	4.89e-05
chr16_48353497	5019	1.02643	513.094	1570.94	0.00160189	16-47909017-G-A	-444480	-444480	387	414	0.113611	0.000728018	-0.174194	0.0514662	0.552245	0.548444	0.368589	6.86e-05
chr17_39761922	5952	1.05209	696.106	1548.15	0.00121919	17-39151632-G-A	-610290	-610290	226	237	0.0659066	0.00048562	0.2517	0.0720182	0.557644	0.548392	0.368589	5.56e-05
chr19_17825849	8282	1.03809	1457.04	1614.07	0.000572694	19-17931116-A-C	105267	105267	1264	1685	0.461623	0.000274483	-0.125013	0.0342929	0.555244	0.548413	0.368589	2.52e-05
chr7_100468753	6064	1.03931	515.501	1473.58	0.00162058	7-99747461-A-C	-721292	-721292	120	132	0.0361644	0.000492272	-0.240482	0.0688804	0.552145	0.548486	0.368595	7.16e-05
chr19_5909636	9446	1.02474	1990.84	1652.83	0.000412355	19-6300819-GC-G	391183	391183	708	799	0.219989	0.000226897	-0.153498	0.0415476	0.552545	0.548565	0.368627	1.76e-05
chr1_145922111	945	1.01554	188.313	1635.09	0.00430117	1-146121911-T-C	199800	199800	255	259	0.0738734	0.00273023	-0.216268	0.0720714	0.554545	0.548668	0.368631	0.000179364
chr2_37100499	9176	1.05052	1199.01	1574.4	0.000707105	2-36372636-A-G	-727863	-727863	211	218	0.059726	0.000291859	-0.277497	0.0764553	0.555644	0.548633	0.368631	3.21e-05
chr2_101284506	7969	1.05511	727.101	1517.53	0.00117244	2-101307542-A-G	23036	23036	1270	1641	0.449589	0.000406625	0.0820557	0.023164	0.549345	0.548666	0.368631	5.38e-05
chr17_39760944	5953	1.01629	726.355	1579.45	0.00111828	17-40492840-T-A	731896	731896	300	320	0.0877193	0.000501264	-0.197932	0.0567722	0.548845	0.54876	0.368664	4.66e-05
chr3_50112907	4153	1.01221	216.594	1508.07	0.00372623	3-50599485-G-A	486578	486578	77	79	0.021632	0.00152576	0.231098	0.0727959	0.551745	0.548814	0.368664	0.000153967
chr7_100856589	6964	1.04321	720.824	1542.67	0.00116585	7-100772252-T-C	-84337	-84337	1322	1815	0.497242	0.000450567	-0.142345	0.040496	0.556644	0.548791	0.368664	5.2e-05
chr12_121778249	7551	1.02009	693.181	1528.94	0.0011778	12-121880781-C-T	102532	102532	401	444	0.121777	0.000429738	-0.102828	0.029149	0.544046	0.54886	0.368673	4.96e-05
chr19_39333363	7868	0.997584	911.727	1562.77	0.000870329	19-38982286-G-T	-351077	-351077	1329	1765	0.483305	0.000351229	0.135781	0.0379159	0.547245	0.549035	0.368769	3.45e-05
chr15_63909677	7076	1.0178	602.868	1534.27	0.00135102	15-63422272-A-G	-487405	-487405	100	106	0.0290411	0.000515773	0.325317	0.0935161	0.555844	0.549089	0.368784	5.65e-05
chr19_17413220	8459	1.00724	1289.36	1552.61	0.000623693	19-16999323-G-A	-413897	-413897	114	115	0.0315414	0.000228983	0.248275	0.0672439	0.544946	0.549262	0.368879	2.54e-05
chr11_761214	7320	1.05331	923.478	1561.2	0.000923028	11-726846-G-A	-34368	-34368	60	61	0.0167123	0.000373085	0.413302	0.115927	0.554945	0.549397	0.368904	4.21e-05
chr2_201164113	6268	1.01963	755.333	1587	0.00108188	2-201337028-ATTGT-A	172915	172915	1345	1793	0.491233	0.000498093	0.127274	0.0364878	0.553345	0.549387	0.368904	4.54e-05
chr22_39033105	6564	1.04115	897.703	1568.63	0.000935306	22-39522767-C-T	489662	489662	93	94	0.0257675	0.000391092	0.409899	0.115376	0.556444	0.549364	0.368904	4.14e-05
chr19_15660857	9619	1.03818	1149.08	1583.32	0.00072826	19-15836223-C-T	175366	175366	44	45	0.012322	0.000313879	0.552248	0.152953	0.558444	0.549455	0.368921	3.2e-05
chr1_20652005	7892	1.04673	1158.94	1618.86	0.000730331	1-20652002-C-CTT	-3	-3	83	87	0.0239011	0.000366716	-0.397375	0.111318	0.557244	0.549741	0.369092	3.27e-05
chr2_201170090	6278	1.05705	644.577	1521.13	0.00132962	2-200730620-A-T	-439470	-439470	249	262	0.0717415	0.000478708	0.181597	0.0519027	0.555944	0.549797	0.369108	6.11e-05
chr1_1316098	6099	1.02362	843.465	1556.13	0.000975354	1-1918484-C-A	602386	602386	243	256	0.070137	0.000388776	0.214723	0.0604123	0.548045	0.549963	0.369198	4.13e-05
chr12_31996654	10133	1.02272	862.4	1509.58	0.000953016	12-31995894-C-T	-760	-760	534	592	0.16237	0.000307393	0.171255	0.0473599	0.553845	0.550019	0.369209	4.03e-05
chr8_38972960	5675	1.0101	700.913	1603.71	0.00115375	8-38740710-A-G	-232250	-232250	48	48	0.0131796	0.000572654	-0.473406	0.137203	0.551945	0.550044	0.369209	4.72e-05
chr8_38972338	5676	1.01961	596.051	1543.44	0.00137427	8-39368009-T-C	395671	395671	277	285	0.0781678	0.000546663	0.141871	0.0409676	0.551945	0.55032	0.369372	5.76e-05
chr6_33005869	23584	1.03173	751.015	1452.65	0.00110833	6-32120698-G-A	-885171	-885171	197	204	0.0559517	0.0002816	0.206542	0.0567605	0.554745	0.55053	0.369492	4.78e-05
chr14_106153689	7643	1.04861	677.49	1525.76	0.00125541	14-105630038-G-C	-523651	-523651	1281	1694	0.463926	0.000456627	0.109681	0.0312352	0.554845	0.550786	0.369642	5.64e-05
chr19_51741044	10773	1.02233	1876.29	1610.16	0.000438937	19-50816855-G-T	-924189	-924189	679	778	0.214561	0.000200764	-0.173341	0.0465254	0.551545	0.550852	0.369665	1.85e-05
chr2_201219019	6283	1.0393	675.169	1541	0.00124674	2-201940735-C-T	721716	721716	1124	1432	0.39227	0.000483468	-0.0877783	0.0251072	0.557344	0.551201	0.369847	5.47e-05
chr3_45680333	8208	1.0011	613.129	1484.81	0.00130758	3-44821668-C-T	-858665	-858665	45	45	0.0123558	0.000399898	0.384471	0.108399	0.551245	0.551161	0.369847	5.21e-05
chr3_50336034	4358	1.02468	199.59	1466.05	0.00413494	3-51326583-TTTGTTGTTG-T	990549	990549	413	452	0.1279	0.00148021	0.113569	0.035675	0.552845	0.551221	0.369847	0.000175219
chr1_20773474	7859	1.01621	830.634	1503.93	0.000984872	1-21654360-G-T	880886	880886	105	108	0.0295728	0.000311353	-0.159733	0.0442144	0.559044	0.551351	0.369907	4.08e-05
chr5_14716334	7192	0.985136	642.18	1480.04	0.00122325	5-14773071-C-G	56737	56737	566	627	0.171687	0.000361204	-0.129126	0.0361321	0.548845	0.551375	0.369907	4.67e-05
chr15_44733234	6088	1.03628	561.48	1550.27	0.00149435	15-44051678-G-A	-681556	-681556	56	56	0.0153425	0.000619215	0.464906	0.135576	0.552245	0.551445	0.369932	6.5e-05
chr11_62738934	6866	1.00497	619.057	1481.66	0.00130282	11-63153080-G-C	414146	414146	81	86	0.0235487	0.000392509	0.251478	0.0708037	0.552145	0.5515	0.369948	5.24e-05
chr1_204556584	7595	1.00749	1217.3	1613.43	0.000665475	1-204782293-GTAAA-G	225709	225709	515	560	0.155297	0.000323297	-0.183213	0.0508524	0.552945	0.551799	0.370026	2.69e-05
chr14_74735374	6907	1.03624	849.511	1576.75	0.000988627	14-74733994-G-A	-1380	-1380	981	1175	0.321899	0.000431139	-0.0602664	0.0170881	0.555844	0.551717	0.370026	4.3e-05
chr19_13759756	7392	1.01953	1488.14	1628.22	0.000552966	19-14401241-T-C	641485	641485	192	204	0.0558598	0.000280828	-0.29458	0.0809389	0.553945	0.551868	0.370026	2.3e-05
chr19_38868588	8009	1.06442	896.125	1547.79	0.000970535	19-38408908-G-A	-459680	-459680	320	337	0.0923288	0.000372781	-0.201451	0.0565017	0.556244	0.551875	0.370026	4.51e-05
chr2_197474525	5396	0.995989	425.201	1507.24	0.00187593	2-197165881-G-C	-308644	-308644	78	78	0.0214168	0.000676812	0.313101	0.0919603	0.553345	0.551835	0.370026	7.36e-05
chr20_3873413	9177	1.0419	1526.37	1611.24	0.000554199	20-3058878-T-TTTTGTTTG	-814535	-814535	39	39	0.0107379	0.000261385	-0.659565	0.180302	0.555444	0.551694	0.370026	2.44e-05
chr6_35316102	6493	1.08012	487.425	1486.81	0.00181654	6-35688197-T-C	372095	372095	575	643	0.176164	0.000597959	-0.137972	0.0401241	0.564244	0.551738	0.370026	8.76e-05
chr6_42888378	6724	1.0422	948.568	1561.39	0.000892085	6-42372414-T-G	-515964	-515964	76	79	0.0216438	0.000359113	-0.452677	0.126614	0.559044	0.551748	0.370026	3.94e-05
chr1_1402737	6516	1.0127	829.019	1521.38	0.000984684	1-822668-A-G	-580069	-580069	369	392	0.108168	0.000337101	0.175512	0.0488634	0.550945	0.552208	0.37011	4.03e-05
chr1_145925496	944	0.972331	158.813	1563.07	0.0048674	1-146050322-A-T	124826	124826	67	67	0.0183662	0.00250729	0.293894	0.0970998	0.552245	0.552383	0.37011	0.000179055
chr1_225983578	7185	1.00546	659.868	1507.11	0.00122601	1-226938560-AG-A	954982	954982	61	64	0.0175439	0.000409289	-0.358927	0.101373	0.554645	0.552367	0.37011	4.92e-05
chr12_48923084	6535	1.02268	610.025	1562.56	0.00135571	12-48564279-T-A	-358805	-358805	70	75	0.0205592	0.00058222	-0.422471	0.122601	0.555644	0.552388	0.37011	5.69e-05
chr13_32523307	7185	1.01941	918.54	1593.75	0.000896643	13-31987063-G-A	-536244	-536244	64	65	0.0177985	0.000414776	-0.472966	0.133715	0.552245	0.552302	0.37011	3.73e-05
chr16_3050877	7080	1.05197	1176.03	1602.54	0.000729423	16-3360145-C-T	309268	309268	424	456	0.125	0.000341733	0.19542	0.0544604	0.559444	0.552323	0.37011	3.29e-05
chr19_8496544	9517	1.04093	1507.73	1595.77	0.000560899	19-8102241-G-A	-394303	-394303	43	44	0.0120879	0.000247291	-0.610571	0.166259	0.558944	0.552037	0.37011	2.46e-05
chr19_19681642	8412	1.06138	674.038	1511.36	0.00128707	19-20432140-GA-G	750498	750498	1002	1242	0.340134	0.000441633	-0.129637	0.0368247	0.558344	0.552365	0.37011	5.93e-05
chr19_48255827	8942	1.06104	1603.18	1625.25	0.000540858	19-48598291-A-G	342464	342464	435	469	0.128634	0.000270555	0.192979	0.0528826	0.554345	0.552181	0.37011	2.49e-05
chr19_57866996	7035	1.02444	979.089	1595.42	0.000846252	19-58033104-G-A	166108	166108	999	1195	0.327358	0.000391481	0.139253	0.0391992	0.555544	0.552154	0.37011	3.57e-05
chr22_22881378	10538	1.00681	1496.65	1596.16	0.000541478	22-22436821-C-G	-444557	-444557	228	241	0.0660274	0.00023814	0.211534	0.0574492	0.555244	0.552235	0.37011	2.18e-05
chr22_24573191	8342	1.03169	1344.55	1612.82	0.00062208	22-23916796-AAAGGG-A	-656395	-656395	556	618	0.17517	0.000299218	0.158026	0.0436168	0.551145	0.552229	0.37011	2.67e-05
chr7_100858224	6961	1.04946	758.194	1561.51	0.00112849	7-101298423-T-C	440199	440199	39	39	0.0106791	0.000470092	-0.642456	0.183366	0.561644	0.552583	0.370219	5.06e-05
chr16_1936169	8274	1.04914	1394.08	1611.32	0.000613854	16-1058485-C-T	-877684	-877684	1029	1282	0.351262	0.000292912	-0.140291	0.0386626	0.560544	0.552688	0.370268	2.75e-05
chr15_66491293	7103	1.03001	1046.26	1627.15	0.000798768	15-66595775-G-C	104482	104482	133	136	0.0372399	0.000418932	0.172355	0.0487641	0.562244	0.552731	0.370275	3.41e-05
chr12_93400791	7693	1.04087	1086.37	1583.64	0.000779901	12-93255121-G-A	-145670	-145670	77	77	0.0211075	0.000339596	-0.275342	0.0766981	0.562544	0.552797	0.370288	3.42e-05
chr18_35248790	6303	0.998291	727.335	1590.68	0.00110341	18-35015633-AGTGT-A	-233157	-233157	165	188	0.0529279	0.000516967	0.157861	0.045387	0.555644	0.552814	0.370288	4.34e-05
chr1_149844737	3453	1.05704	406.686	1539.16	0.00212546	1-149722522-C-T	-122215	-122215	211	234	0.0646409	0.000889766	0.190864	0.0573371	0.559344	0.553143	0.37041	9.68e-05
chr1_150731278	5067	1.03789	502.298	1555.28	0.00168128	1-150204902-C-CT	-526376	-526376	379	411	0.114548	0.000723391	0.18776	0.0554454	0.558244	0.55313	0.37041	7.31e-05
chr3_10152958	7814	1.02926	1390	1606.31	0.000601437	3-9854199-G-A	-298759	-298759	517	583	0.160253	0.000280139	-0.143862	0.0395205	0.557644	0.553159	0.37041	2.56e-05
chr3_196236803	8049	1.02007	1218.6	1606.24	0.000677964	3-195244233-G-A	-992570	-992570	107	109	0.029863	0.000320011	0.359756	0.0997793	0.562444	0.553091	0.37041	2.82e-05
chr8_38972958	5675	1.04186	606.03	1547.56	0.0014003	8-39642987-A-G	670029	670029	737	825	0.226027	0.000568243	-0.124198	0.0359732	0.557944	0.553058	0.37041	6.15e-05
chr16_31366632	3944	1.04083	463.172	1542.09	0.001831	16-31946491-GGA-G	579859	579859	55	56	0.0153593	0.000757411	-0.48536	0.143866	0.563744	0.553368	0.370529	8.02e-05
chr17_75944963	8310	1.00203	901.026	1509.46	0.000896668	17-75730161-G-A	-214802	-214802	41	42	0.0115005	0.000285899	0.43465	0.119577	0.553245	0.553429	0.370548	3.56e-05
chr1_150993938	5585	1.02882	507.096	1537.73	0.00164885	1-151378277-CA-C	384339	384339	53	54	0.0148108	0.000659296	0.407138	0.119327	0.556144	0.553618	0.370631	7.01e-05
chr12_66123328	6897	1.01204	907.785	1588.09	0.000901969	12-66649846-T-C	526518	526518	333	347	0.0950164	0.000407737	0.188086	0.0531067	0.558244	0.553593	0.370631	3.67e-05
chr19_14734653	8634	1.04456	1332.58	1599.13	0.000640292	19-14366256-T-TATAG	-368397	-368397	114	116	0.0320088	0.000291098	0.374516	0.103166	0.562044	0.553683	0.370631	2.83e-05
chr8_38970678	5674	1.03288	594.22	1535.4	0.00141463	8-38056103-C-T	-914575	-914575	721	840	0.230516	0.000546663	-0.118064	0.0340928	0.553745	0.553666	0.370631	6.07e-05
chr2_218236582	6759	1.04186	940.639	1602.38	0.000904076	2-217290226-A-AGAGT	-946356	-946356	629	699	0.191402	0.000433945	-0.159799	0.045332	0.558644	0.553734	0.370644	3.96e-05
chr19_18070849	7992	1.04499	1454.95	1627.71	0.000587322	19-18074772-C-A	3923	3923	443	481	0.131998	0.00029942	0.202268	0.0558306	0.558144	0.554033	0.370817	2.59e-05
chr6_36140860	7386	1.02478	729.412	1502.68	0.00114217	6-35546437-A-G	-594423	-594423	497	562	0.154057	0.000368982	-0.13546	0.037964	0.556744	0.554057	0.370817	4.8e-05
chr12_43788771	7761	1.06063	582.592	1530.78	0.00149452	12-43368065-C-T	-420706	-420706	537	587	0.160734	0.000571599	-0.162616	0.0471228	0.565343	0.554105	0.37082	6.85e-05
chr16_30380429	3371	1.01939	397.08	1517.48	0.00208324	16-30918848-CCTT-C	538419	538419	986	1229	0.336775	0.000798162	0.146952	0.0437469	0.559144	0.554127	0.37082	8.63e-05
chr9_120601926	6064	1.03629	777.085	1587.01	0.00108803	9-120587518-T-C	-14408	-14408	1050	1275	0.349124	0.000501312	0.126484	0.0362794	0.559344	0.554176	0.370831	4.7e-05
chr11_67297470	6054	1.02482	587.302	1536.14	0.00141981	11-67513246-C-T	215776	215776	107	120	0.0328767	0.000550692	0.234216	0.0676724	0.554545	0.554421	0.370944	5.96e-05
chr2_37100887	9172	1.05368	1085.92	1539.84	0.000795963	2-38042426-A-ACACACAC	941539	941539	61	62	0.0173962	0.000286089	0.310395	0.0853972	0.567243	0.554377	0.370944	3.58e-05
chr7_80678731	8125	1.03843	1009.47	1577.49	0.000840501	7-80702937-AAAATAAAT-A	24206	24206	183	186	0.0518684	0.00035987	-0.239808	0.0670849	0.557644	0.554441	0.370944	3.65e-05
chr22_20065415	8295	1.01784	1291.93	1621.99	0.000640223	22-20566526-A-ACAG	501111	501111	558	599	0.164923	0.000321294	-0.172649	0.0478987	0.558144	0.554533	0.370983	2.64e-05
chr6_110231392	7615	0.987394	620.326	1523.67	0.00128198	6-110283973-T-C	52581	52581	74	77	0.0210843	0.000463746	-0.318171	0.0907162	0.556144	0.554697	0.371072	4.88e-05
chr20_3872316	9170	1.03207	1426.22	1584.95	0.000590766	20-3573758-TTTTA-T	-298558	-298558	680	776	0.213187	0.000249681	-0.123904	0.0337619	0.560444	0.554736	0.371076	2.52e-05
chr14_106153709	7643	0.999236	743.768	1563.57	0.00108634	14-106031638-G-A	-122071	-122071	235	250	0.069483	0.000453999	0.19589	0.0557612	0.554845	0.554798	0.371096	4.26e-05
chr6_8014500	9284	1.01236	855.649	1495.24	0.00096075	6-7085556-C-T	-928944	-928944	82	84	0.0230642	0.000290336	-0.330382	0.090992	0.551645	0.554905	0.371133	3.9e-05
chr8_30678488	7548	1.07675	882.999	1551.98	0.00100767	8-29932618-T-C	-745870	-745870	130	134	0.036793	0.000396423	-0.334823	0.0943396	0.563344	0.554919	0.371133	4.78e-05
chr16_1936309	8277	1.01168	1273.55	1592.17	0.000645214	16-1947857-G-A	11548	11548	302	318	0.0871711	0.000284756	0.206086	0.0566804	0.562144	0.555003	0.371168	2.61e-05
chr19_18368021	7610	0.989956	1090.2	1541.54	0.000732861	19-19148183-G-A	780162	780162	185	197	0.053943	0.000262025	0.217243	0.0593968	0.556844	0.555062	0.371186	2.8e-05
chr1_225983660	7185	1.04392	706.452	1539.79	0.00121118	1-226529670-GTC-G	546010	546010	90	99	0.0271084	0.000465144	-0.359684	0.102576	0.558344	0.555125	0.37119	5.32e-05
chr17_64322255	5523	1.02696	718.921	1562.06	0.00116546	17-64524151-T-G	201896	201896	114	117	0.0320548	0.00048885	-0.364044	0.104216	0.557244	0.555144	0.37119	4.91e-05
chr6_28904987	12122	1.05456	264.059	1382.53	0.00327948	6-29476344-G-A	571357	571357	833	968	0.265077	0.000790782	-0.118962	0.0353873	0.556744	0.555166	0.37119	0.000147821
chr1_244844708	9071	1.01844	1619.6	1571.96	0.000512156	1-244857989-TA-T	13281	13281	472	517	0.144172	0.000200096	0.129939	0.0348684	0.555644	0.555274	0.371241	2.11e-05
chr14_67385764	7018	1.06573	401.555	1521.53	0.00218973	14-67867800-C-T	482036	482036	122	128	0.0350493	0.000859863	-0.202536	0.060669	0.563444	0.555629	0.371305	0.000101143
chr15_65444053	6385	1.00887	608.442	1503.38	0.00134703	15-64566236-A-C	-877817	-877817	38	39	0.0107025	0.000450028	0.360424	0.102528	0.558044	0.555502	0.371305	5.41e-05
chr16_9110859	12469	1.04248	1364.35	1522.86	0.00062695	16-8769578-A-G	-341281	-341281	1224	1542	0.422235	0.000200036	-0.0874806	0.0234744	0.560544	0.555551	0.371305	2.74e-05
chr17_64751457	6269	1.02188	939.552	1589.27	0.000887383	17-63952730-A-AAG	-798727	-798727	211	230	0.0631175	0.000402318	0.239387	0.0675241	0.556844	0.555622	0.371305	3.68e-05
chr19_16151843	8744	1.00172	1213.62	1616.5	0.000669321	19-17015807-G-C	863964	863964	54	58	0.0158991	0.000329663	0.456591	0.126911	0.556144	0.555483	0.371305	2.64e-05
chr20_3928915	9166	1.00488	1563.3	1616.98	0.000521704	20-4334976-A-G	406061	406061	1268	1616	0.442708	0.000250733	-0.136379	0.0371722	0.561244	0.555435	0.371305	2.07e-05
chr6_30677998	26841	1.08458	480.461	1371.09	0.00187122	6-31656688-A-T	978690	978690	122	126	0.0345395	0.000364589	0.335931	0.0940651	0.564644	0.555535	0.371305	9.02e-05
chr9_132235997	7297	1.01855	1269.35	1605.46	0.000654144	9-131371824-G-A	-864173	-864173	1048	1258	0.344591	0.000306479	-0.0974939	0.0269558	0.560144	0.555621	0.371305	2.69e-05
chr3_9701040	8324	1.01814	1310.69	1571.89	0.000633367	3-9299898-C-T	-401142	-401142	43	43	0.0117873	0.000254661	0.413747	0.112896	0.562544	0.555725	0.371326	2.6e-05
chr6_42079662	7494	0.997889	1277.33	1625.94	0.000633184	6-41535254-T-A	-544408	-544408	1108	1461	0.400165	0.000322795	0.123471	0.0342664	0.557544	0.555704	0.371326	2.47e-05
chr3_49415436	3360	1.008	213.513	1489.79	0.00383246	3-50157211-G-A	741775	741775	412	449	0.123081	0.00147561	-0.117227	0.0368134	0.557244	0.555782	0.371342	0.000153665
chr2_88947533	4519	1.0319	394.98	1512.26	0.00213729	2-89030638-A-C	83105	83105	111	123	0.0336986	0.000805554	0.274043	0.0816435	0.566343	0.555817	0.371344	9.1e-05
chr14_20366217	8252	1.02974	1849.2	1653.76	0.000455763	14-19749070-T-A	-617147	-617147	349	355	0.0987757	0.000253925	-0.228377	0.0623029	0.558644	0.555882	0.371347	1.93e-05
chr2_68179719	8837	1.04958	977.674	1548.38	0.000883231	2-68384154-GTTCTCCTTCTCC-G	204435	204435	199	207	0.056962	0.000335277	-0.181916	0.0506262	0.557444	0.555886	0.371347	3.92e-05
chr19_39331010	7872	1.03784	977.078	1591.26	0.00087135	19-39283309-A-C	-47701	-47701	130	135	0.0369863	0.000397482	-0.34	0.0958172	0.558944	0.555981	0.371389	3.76e-05
chr1_28335550	5501	1.03749	569.523	1559.34	0.00149422	1-27596953-C-T	-738597	-738597	98	101	0.0276712	0.000642282	0.34416	0.100658	0.563144	0.556098	0.371423	6.44e-05
chr1_110898229	7656	1.03341	1027.18	1579.88	0.000824582	1-110954964-C-T	56735	56735	676	763	0.2095	0.000355809	-0.121713	0.0340201	0.563944	0.556097	0.371423	3.52e-05
chr14_74736134	6904	0.988268	783.361	1542.57	0.00102117	14-75330216-C-G	594082	594082	110	113	0.0309759	0.000386398	0.230326	0.0647726	0.553745	0.556345	0.371549	3.87e-05
chr2_69459436	7317	1.00289	715.358	1544.38	0.00113972	2-70111212-A-G	651776	651776	1106	1455	0.398519	0.000442136	-0.101449	0.02882	0.553945	0.556351	0.371549	4.5e-05
chr18_32072149	7124	0.988689	775.415	1520	0.00103241	18-33055169-G-A	983020	983020	118	119	0.0326206	0.000354124	0.24827	0.0693697	0.550645	0.556419	0.371573	3.92e-05
chr14_91217747	7968	1.00815	862.036	1535.53	0.000952792	14-91121609-AAATAATAATAATAAT-A	-96138	-96138	111	114	0.0314743	0.00034566	0.284584	0.0793753	0.558544	0.556537	0.371587	3.81e-05
chr20_3873453	9177	1.01229	1470	1603.11	0.000561912	20-4074481-T-C	201028	201028	165	169	0.0463014	0.000256054	-0.278921	0.0761364	0.561044	0.556602	0.371587	2.27e-05
chr3_179397783	7094	1.03513	745.14	1556.77	0.00114036	3-180393087-C-T	995304	995304	141	147	0.0402961	0.000466356	0.276475	0.0788618	0.559944	0.556556	0.371587	4.88e-05
chr4_2839333	8118	1.02344	1053.75	1566.57	0.000794782	4-2814079-C-T	-25254	-25254	535	597	0.163562	0.000321994	0.112458	0.0312046	0.554845	0.55653	0.371587	3.3e-05
chr7_66153988	6852	1.03973	217.255	1456.5	0.003928	7-66104249-AT-A	-49739	-49739	1078	1314	0.359855	0.00134143	-0.101193	0.0315048	0.559244	0.556579	0.371587	0.000170245
chr1_150732778	5070	1.04503	502.184	1551.47	0.00171298	1-151027963-G-A	295185	295185	61	61	0.016749	0.00072801	-0.360663	0.106559	0.557844	0.556699	0.371602	7.51e-05
chr19_18071206	7990	1.03482	1491.54	1630.5	0.000569902	19-18328313-T-TAAAAAAAAAA	257107	257107	745	855	0.240034	0.000293152	-0.157594	0.0434336	0.561044	0.556718	0.371602	2.44e-05
chr2_96249501	2888	1.0295	273.261	1533.27	0.00308615	2-96790444-T-A	540943	540943	79	82	0.0224534	0.001341	0.357971	0.111445	0.561144	0.556722	0.371602	0.000130319
chr7_100855381	6964	1.06839	717.585	1535.6	0.00123373	7-101781186-C-T	925805	925805	82	90	0.0246981	0.000466775	-0.415205	0.118441	0.567443	0.5568	0.371633	5.71e-05
chr7_100858317	6962	1.03302	840.114	1590.45	0.00100974	7-100839775-C-G	-18542	-18542	1294	1669	0.45719	0.000467491	-0.122108	0.0348367	0.560844	0.556874	0.37166	4.3e-05
chr22_31285225	7443	1.06341	550.866	1490.67	0.00159817	22-31269065-T-TGTTTG	-16160	-16160	1050	1286	0.352215	0.000521702	-0.0930957	0.0267852	0.565043	0.557009	0.371729	7.31e-05
chr2_201218427	6285	1.06472	713.874	1564.03	0.00123557	2-201747725-G-A	529298	529298	579	645	0.1771	0.000526866	0.15541	0.0447483	0.564844	0.557059	0.37174	5.67e-05
chr7_66153217	6843	1.03441	241.046	1498.55	0.00352292	7-65334411-C-CTTT	-818806	-818806	65	67	0.0189159	0.00137893	-0.431223	0.134588	0.563644	0.557107	0.371751	0.000150461
chr16_31122589	3973	1.02506	414.601	1516.87	0.00202778	16-31247672-G-A	125083	125083	1003	1222	0.334613	0.000771413	0.0974387	0.0289255	0.565543	0.557422	0.371939	8.45e-05
chr11_69666067	8260	1.01377	954.151	1495.07	0.000869468	11-69577434-T-G	-88633	-88633	299	339	0.0929786	0.000257576	0.19409	0.0530024	0.560744	0.55755	0.372003	3.52e-05
chr11_111352896	6646	1.04956	705.944	1558.93	0.00122864	11-111468254-C-T	115358	115358	993	1208	0.330866	0.000512537	0.0930413	0.0267327	0.561144	0.557612	0.372023	5.43e-05
chr1_203777278	7331	1.03585	1281.37	1618.52	0.00066663	1-203143559-T-G	-633719	-633719	316	340	0.0938708	0.000331044	-0.23649	0.0657529	0.561344	0.55807	0.372281	2.85e-05
chr12_50931522	6004	1.03348	704.496	1592.87	0.00120879	12-51898200-G-A	966678	966678	443	494	0.136464	0.000577777	0.165996	0.048143	0.567443	0.558128	0.372281	5.13e-05
chr12_51285447	6601	1.04044	795.957	1566.48	0.0010792	12-51590565-T-C	305118	305118	1300	1736	0.475576	0.000456143	0.133829	0.038109	0.567643	0.558129	0.372281	4.66e-05
chr19_38868029	8010	1.00635	788.617	1510.51	0.00104343	19-39681377-G-A	813348	813348	97	101	0.0277778	0.000343533	-0.295868	0.0824852	0.560544	0.558061	0.372281	4.13e-05
chr19_8492512	9527	1.01527	1732.99	1651.82	0.000480719	19-7911242-C-G	-581270	-581270	367	391	0.107182	0.000266807	-0.221297	0.0605826	0.559444	0.558308	0.372379	1.95e-05
chr17_441974	6747	1.01836	1588.07	1655.95	0.000526954	17-504225-C-A	62251	62251	1169	1476	0.404279	0.000299944	0.128963	0.0356013	0.560844	0.558533	0.372507	2.15e-05
chr12_31998591	10136	1.05463	1024.35	1564.23	0.000854382	12-31996890-C-T	-1701	-1701	488	534	0.146301	0.000346096	-0.18273	0.0509711	0.563344	0.558594	0.372513	3.81e-05
chr19_53793789	11404	1.03397	2654.82	1642.88	0.000321531	19-53741761-G-GT	-52028	-52028	69	72	0.0203966	0.000165556	0.442015	0.117107	0.562544	0.558607	0.372513	1.36e-05
chr16_69342408	6035	1.00863	374.007	1429.15	0.00221022	16-69407008-T-G	64600	64600	50	52	0.0142544	0.000591013	0.378196	0.109882	0.560144	0.558875	0.37267	8.79e-05
chr17_75944114	8304	1.01596	976.563	1540.63	0.000855093	17-75814593-C-A	-129521	-129521	586	639	0.178791	0.000311966	0.147375	0.0407994	0.560944	0.558921	0.372679	3.46e-05
chr19_38869032	8010	1.01499	792.842	1525.81	0.00105225	19-38970270-C-T	101238	101238	110	117	0.0320372	0.000371612	0.321563	0.0901688	0.560644	0.559061	0.372729	4.25e-05
chr7_30517399	7841	1.02426	1047.47	1583.24	0.000805853	7-30694486-A-G	177087	177087	58	60	0.0164294	0.000351763	0.518573	0.144825	0.564444	0.559033	0.372729	3.33e-05
chr1_150330472	4196	1.02516	299.048	1434.14	0.00282617	1-151200812-GTATT-G	870340	870340	50	50	0.0137514	0.000818823	-0.381641	0.113854	0.563944	0.559457	0.372877	0.000117161
chr11_69665891	8261	1.01393	995.79	1509.64	0.000837704	11-69667745-C-T	1854	1854	72	75	0.0205367	0.000264057	0.335385	0.0917484	0.561144	0.559472	0.372877	3.37e-05
chr19_8495518	9525	1.01351	1576.49	1617.53	0.000528918	19-7700506-CTTTA-C	-795012	-795012	887	1049	0.287479	0.000255185	-0.147413	0.0402294	0.561644	0.559461	0.372877	2.13e-05
chr19_10933013	7500	1.03263	859.347	1496.16	0.000993914	19-10792057-C-T	-140956	-140956	92	93	0.0254655	0.000303607	0.270987	0.0748737	0.559644	0.559568	0.372877	4.19e-05
chr2_37100932	9174	1.0385	1140.13	1567.66	0.000754697	2-37868099-T-C	767167	767167	73	76	0.0208105	0.000305022	-0.419681	0.115997	0.568843	0.559574	0.372877	3.23e-05
chr2_200977701	6066	1.02388	613.092	1548.61	0.00137715	2-201809604-ACT-A	831903	831903	65	65	0.0177985	0.000559843	-0.472342	0.136651	0.561744	0.559406	0.372877	5.69e-05
chr2_230167357	8317	0.992478	1155.85	1601.17	0.000702012	2-230868463-T-TCA	701106	701106	841	961	0.263376	0.000325505	-0.107895	0.0299621	0.560344	0.559422	0.372877	2.67e-05
chr6_36490389	7428	1.00732	805.176	1514.44	0.00102753	6-36460327-C-CCCT	-30062	-30062	1009	1252	0.342928	0.000343436	0.0853694	0.0237997	0.561444	0.559575	0.372877	4.06e-05
chr7_17345155	8499	1.02047	1258.12	1580.31	0.000668608	7-17524796-G-T	179641	179641	417	449	0.122946	0.00028123	0.203244	0.055849	0.561044	0.559479	0.372877	2.74e-05
chr17_78422944	10256	1.03362	2502.65	1661.78	0.000341977	17-78648810-G-A	225866	225866	65	68	0.0186608	0.000192798	0.493307	0.132042	0.562744	0.559736	0.372962	1.45e-05
chr19_17552834	8386	1.0137	1542.14	1625.78	0.000541399	19-17526753-CA-C	-26081	-26081	87	92	0.0252331	0.000271477	-0.407048	0.111571	0.562244	0.559843	0.373012	2.18e-05
chr1_244844495	9065	1.0069	1994.18	1645.43	0.00041534	1-244258909-G-A	-585586	-585586	75	76	0.0208105	0.000221364	0.264852	0.0715657	0.561344	0.560065	0.373116	1.64e-05
chr12_31999211	10139	1.03113	852.818	1506.13	0.00100093	12-31994942-C-T	-4269	-4269	105	107	0.0294118	0.000320595	0.314374	0.0872039	0.571343	0.560034	0.373116	4.2e-05
chr20_3873381	9177	1.02676	1661.02	1631.51	0.000511384	20-3658130-G-A	-215251	-215251	46	47	0.0128767	0.000261422	-0.542721	0.148362	0.563044	0.560132	0.373136	2.12e-05
chr7_100855976	6965	1.0613	646.729	1498.39	0.00136948	7-100569533-G-A	-286443	-286443	86	86	0.0235746	0.000448979	-0.306557	0.0871898	0.567843	0.560159	0.373136	6.18e-05
chr10_73249058	5885	1.02874	362.669	1539.92	0.00234643	10-72260694-C-A	-988364	-988364	105	107	0.0293633	0.00100056	-0.367153	0.111401	0.560844	0.560245	0.373171	9.79e-05
chr3_50333544	4352	1.05689	207.393	1469.93	0.00424357	3-51153247-G-A	819703	819703	115	117	0.0320372	0.00154955	-0.335817	0.105933	0.566843	0.560341	0.373213	0.000189771
chr17_75104590	8077	1.02296	1160.17	1563.74	0.000729101	17-74140334-A-T	-964256	-964256	62	63	0.0172508	0.000288162	0.545643	0.150197	0.565143	0.560383	0.37322	3e-05
chr1_156722872	7063	1.0381	912.689	1572.41	0.000944957	1-157059198-T-C	336326	336326	284	295	0.0808219	0.000402139	0.197617	0.0557401	0.567343	0.560648	0.373374	4.03e-05
chr6_35316104	6493	1.02213	467.748	1473.96	0.00180753	6-34924090-C-CGTGTGTGTGT	-392014	-392014	98	102	0.0285554	0.000562488	0.286117	0.082806	0.569943	0.560789	0.373446	7.41e-05
chr15_34231239	9600	1.03556	1452.51	1597.51	0.000592313	15-33980012-T-C	-251227	-251227	125	128	0.0350493	0.000264902	-0.327539	0.0896224	0.565343	0.560832	0.373454	2.51e-05
chr21_33435629	6584	1.0256	986.062	1582.58	0.000861775	21-33413366-G-T	-22263	-22263	1323	1777	0.486842	0.000378368	-0.121897	0.0342265	0.563744	0.560877	0.373462	3.56e-05
chr5_134927332	6305	1.02457	921.723	1619.93	0.000920804	5-135087202-C-T	159870	159870	47	48	0.0131435	0.000475824	0.470585	0.134437	0.565643	0.56091	0.373462	3.79e-05
chr1_150732183	5070	1.04626	476.555	1538.42	0.00182873	1-151177213-T-G	445030	445030	57	60	0.0164294	0.000745383	0.367698	0.108847	0.563344	0.560989	0.373468	7.95e-05
chr19_17826378	8280	1.01351	1441.96	1613.2	0.000580729	19-16939902-T-G	-886476	-886476	1221	1568	0.429473	0.000277689	0.138086	0.03791	0.563044	0.561016	0.373468	2.32e-05
chr2_201164058	6267	1.01921	762.584	1593.7	0.00110556	2-201099250-G-A	-64808	-64808	560	629	0.173088	0.000524488	-0.146106	0.0420544	0.564244	0.560964	0.373468	4.49e-05
chr14_106185020	7550	1.03327	587.37	1473.84	0.00146115	14-105227249-T-A	-957771	-957771	107	113	0.0309419	0.00043496	-0.290273	0.0823597	0.563144	0.561137	0.373526	6.15e-05
chr14_106421857	6874	1.02369	595.052	1531.7	0.00142565	14-106699318-C-T	277461	277461	115	115	0.0318383	0.000543139	0.354205	0.102231	0.562444	0.561243	0.373553	5.86e-05
chr7_151080488	8756	1.01417	1274.58	1554.27	0.000657883	7-151724129-C-T	643641	643641	1207	1581	0.433077	0.000245351	0.0875113	0.0238163	0.563144	0.561223	0.373553	2.64e-05
chr14_24125029	8011	1.00319	1204.12	1599.69	0.000686858	14-23410349-C-CCT	-714680	-714680	341	388	0.106243	0.000315641	0.164179	0.0454902	0.558444	0.561312	0.373574	2.67e-05
chr3_10152983	7813	1.03636	1139.19	1539.3	0.00075694	3-10515426-C-T	362443	362443	158	160	0.0438116	0.00026923	0.236796	0.0648673	0.565443	0.561339	0.373574	3.21e-05
chr19_41550649	6067	1.02528	929.085	1627.68	0.00091548	19-41345453-C-T	-205196	-205196	53	53	0.0145205	0.000487759	0.513611	0.147008	0.563944	0.561376	0.373577	3.77e-05
chr16_29668317	3882	1.02413	477.822	1522.57	0.00177723	16-28995520-T-TACAC	-672797	-672797	249	277	0.0763927	0.000676387	0.247412	0.0726632	0.561544	0.561481	0.373588	7.3e-05
chr17_39760965	5953	1.03663	723.973	1567.59	0.00119171	17-39951713-C-A	190748	190748	595	652	0.178924	0.000513075	-0.166631	0.0478804	0.563844	0.561503	0.373588	5.05e-05
chr22_37226075	8427	1.03499	1119.03	1523.52	0.00076966	22-37317588-T-C	91513	91513	1228	1642	0.449835	0.00025512	0.0946359	0.0258259	0.565843	0.561522	0.373588	3.25e-05
chr9_120817482	5911	1.00974	645.759	1505.07	0.00129171	9-120196924-C-T	-620558	-620558	147	165	0.0452799	0.000431433	-0.209	0.0592635	0.563044	0.561473	0.373588	5.12e-05
chr1_160289741	7803	0.999141	1021.45	1578.88	0.00080623	1-160379170-G-A	89429	89429	287	299	0.0820527	0.000345367	0.15697	0.0437788	0.562444	0.561662	0.373631	3.1e-05
chr16_29668330	3882	1.03217	507.545	1540.54	0.00169105	16-29292416-C-T	-375914	-375914	551	613	0.168222	0.000686632	0.147539	0.0433839	0.568443	0.561705	0.373631	7.09e-05
chr16_50036401	6603	1.01068	1076.42	1596.04	0.00077646	16-49690396-C-T	-346005	-346005	274	296	0.0810959	0.000356423	0.131736	0.0368262	0.563144	0.561673	0.373631	3.08e-05
chr19_39333533	7868	1.03745	942.515	1570.59	0.000916981	19-39323213-T-G	-10320	-10320	446	489	0.133973	0.000385623	0.20685	0.0581619	0.568043	0.561717	0.373631	3.89e-05
chr1_231565513	8197	1.01489	970.938	1522.41	0.000866236	1-230759082-G-A	-806431	-806431	100	107	0.029299	0.000291476	0.3302	0.0909674	0.566443	0.562028	0.373665	3.47e-05
chr10_73779348	5551	0.997517	391.68	1557.25	0.00209894	10-73774694-T-TCTCA	-4654	-4654	38	38	0.0104741	0.000939954	0.417781	0.126088	0.561544	0.562033	0.373665	8.04e-05
chr12_10117956	9301	1.05561	848.057	1554.78	0.00104309	12-9973595-A-T	-144361	-144361	1316	1776	0.486568	0.000417467	-0.107242	0.0303339	0.565943	0.562187	0.373665	4.62e-05
chr15_41305336	6459	1.01371	560.492	1521.36	0.00149872	15-42129521-A-ACT	824185	824185	467	502	0.137459	0.000551285	-0.143833	0.0415615	0.566043	0.562242	0.373665	5.98e-05
chr16_29669095	3882	1.03168	539.219	1567.37	0.00159257	16-29668605-AT-A	-490	-490	860	1030	0.282108	0.000713153	0.129232	0.0381178	0.569843	0.562106	0.373665	6.66e-05
chr17_5209326	9391	1.03997	1480.71	1601.08	0.00058639	17-5268522-G-A	59196	59196	164	170	0.0466009	0.000266132	-0.314321	0.0860337	0.563344	0.56222	0.373665	2.5e-05
chr17_39759390	5951	1.04493	735.596	1569.02	0.00118614	17-39961757-C-T	202367	202367	323	341	0.0934247	0.000513365	0.124232	0.0356989	0.569743	0.561904	0.373665	5.13e-05
chr17_39760359	5953	1.03821	621.117	1497.01	0.00139451	17-38908689-C-T	-851670	-851670	818	948	0.259594	0.000455974	-0.0965993	0.0275067	0.567143	0.56227	0.373665	5.92e-05
chr18_32070905	7120	1.0222	893.065	1573.57	0.000951301	18-32762015-C-T	691110	691110	77	81	0.0221796	0.00040721	0.365401	0.103162	0.564044	0.562371	0.373665	3.88e-05
chr2_201168147	6277	1.026	675.217	1545.83	0.00126402	2-201164278-T-TA	-3869	-3869	1331	1735	0.475169	0.000501326	-0.0777529	0.0223018	0.564744	0.562374	0.373665	5.21e-05
chr2_218235278	6757	1.0231	774.985	1538.45	0.00109607	2-217640449-A-AAG	-594829	-594829	244	275	0.0755495	0.000411937	0.261549	0.0739062	0.566343	0.561928	0.373665	4.49e-05
chr2_230166186	8323	1.00068	1051.85	1569.99	0.000785552	2-230167273-A-AT	1087	1087	73	76	0.0213244	0.000322568	-0.259729	0.0720781	0.565343	0.562156	0.373665	3.03e-05
chr22_31285254	7443	1.03885	569.582	1510.54	0.0015219	22-30552765-C-T	-732489	-732489	1337	1771	0.485206	0.000536172	0.0968418	0.0279224	0.563844	0.562302	0.373665	6.47e-05
chr3_14944876	7827	1.01003	875.903	1558.89	0.000955197	3-14279584-G-A	-665292	-665292	49	52	0.0142544	0.000384137	0.269427	0.0757355	0.566243	0.562379	0.373665	3.78e-05
chr3_49269042	3476	1.05744	216.771	1481.26	0.00408439	3-49475229-C-T	206187	206187	117	118	0.032382	0.00154308	0.280921	0.0885819	0.573043	0.562305	0.373665	0.000181918
chr6_25986454	8392	1.03489	587.943	1522.66	0.00146551	6-25092237-C-T	-894217	-894217	796	931	0.25494	0.000539989	-0.0854108	0.0246401	0.569443	0.561861	0.373665	6.18e-05
chr6_42940473	6771	1.00458	943.611	1551.45	0.000880589	6-43896027-G-C	955554	955554	1085	1368	0.374725	0.000338703	-0.105811	0.0294686	0.562544	0.562389	0.373665	3.43e-05
chr6_42942357	6776	1.03468	1076.22	1596.95	0.00080166	6-43773714-G-T	831357	831357	46	48	0.0131435	0.000370833	0.496735	0.139267	0.562444	0.562314	0.373665	3.37e-05
chr7_44877556	7057	0.996198	749.698	1542.65	0.00109495	7-44645449-A-G	-232107	-232107	110	110	0.0301205	0.000419004	-0.324752	0.091883	0.568343	0.561928	0.373665	4.18e-05
chr19_1989305	9427	1.04158	1859.06	1592.96	0.000468302	19-2867557-G-A	878252	878252	164	168	0.0460779	0.000199411	-0.309861	0.0831299	0.568743	0.562463	0.373692	2e-05
chr2_201167247	6275	1.06522	689.789	1548.04	0.00129821	2-200999927-G-A	-167320	-167320	484	527	0.14486	0.000521804	0.176883	0.0508929	0.571643	0.562527	0.373714	5.88e-05
chr2_201218181	6286	1.01941	503.306	1436.88	0.00168281	2-201521453-A-AGAGAG	303272	303272	39	39	0.0108033	0.000436733	0.370246	0.105083	0.561444	0.562663	0.37376	6.81e-05
chr7_74231925	4048	1.01881	652.188	1603.25	0.00129794	7-74685413-C-G	453488	453488	225	232	0.0636314	0.000651809	0.243396	0.0712712	0.568443	0.56266	0.37376	5.24e-05
chr1_150731182	5067	1.04788	520.213	1563.24	0.00168703	1-151543327-ATGTG-A	812145	812145	170	177	0.0489221	0.000749309	-0.268326	0.0794649	0.567943	0.562834	0.373852	7.33e-05
chr19_5912869	9463	1.01535	1769.71	1623.69	0.000476812	19-5912801-G-T	-68	-68	659	736	0.201754	0.00023386	-0.163042	0.0442236	0.563844	0.562943	0.373903	1.91e-05
chr1_150996157	5587	1.04234	509.098	1539.81	0.00171295	1-151534050-G-A	537893	537893	71	72	0.019726	0.000694877	0.410495	0.120823	0.572043	0.562982	0.373907	7.34e-05
chr19_10810629	7573	1.04452	970.897	1537.28	0.000901173	19-11192783-G-GC	382154	382154	80	81	0.0225376	0.000326572	0.279977	0.0777669	0.568743	0.563065	0.373941	3.88e-05
chr2_55547758	8813	1.02651	683.608	1498.87	0.00125211	2-56326838-A-AT	779080	779080	527	582	0.161487	0.000404505	0.133129	0.037567	0.560744	0.563197	0.373986	5.15e-05
chr7_100856208	6965	1.03964	711.702	1532.85	0.00122225	7-101148696-C-T	292488	292488	274	282	0.0773875	0.00045632	0.205402	0.0584918	0.565243	0.563181	0.373986	5.2e-05
chr3_10152288	7820	1.01425	1267.16	1596.08	0.000665455	3-10929910-C-G	777622	777622	74	76	0.0208448	0.000299913	0.406784	0.112295	0.568243	0.563231	0.373986	2.65e-05
chr19_2295574	9648	1.01487	2222.62	1644.22	0.000380045	19-2663347-C-T	367773	367773	89	92	0.026361	0.000199871	0.395791	0.1062	0.566743	0.563526	0.37416	1.52e-05
chr20_3871045	9165	1.0162	1312.23	1567.61	0.00064491	20-4834659-T-C	963614	963614	299	323	0.0885902	0.000254938	-0.199757	0.0545106	0.563544	0.563641	0.374194	2.58e-05
chr4_176331717	9080	1.05723	1105.6	1582.15	0.00080489	4-176250043-T-C	-81674	-81674	110	111	0.030663	0.000349636	-0.359062	0.100232	0.571543	0.56364	0.374194	3.56e-05
chr6_42888361	6724	1.0288	1050.59	1600.2	0.000818488	6-42474562-C-T	-413799	-413799	46	46	0.0126027	0.000384806	-0.57225	0.16088	0.571543	0.563766	0.374255	3.38e-05
chr16_29667716	3882	1.0615	554.17	1560.35	0.00161512	16-29672859-T-C	5143	5143	1098	1372	0.375685	0.000704895	0.120751	0.0355824	0.574643	0.564064	0.374415	7.22e-05
chr17_3674483	9591	1.01831	1764.86	1631.8	0.000481393	17-3675164-T-C	681	681	1263	1631	0.446762	0.00024496	0.117694	0.032027	0.566343	0.564074	0.374415	1.93e-05
chr19_4536675	9018	1.02071	1902.93	1623.21	0.000447927	19-4740024-C-A	203349	203349	605	673	0.184687	0.000217821	-0.130265	0.0351598	0.568643	0.564166	0.374455	1.81e-05
chr2_218235878	6757	1.03039	924.023	1596.31	0.00093383	2-217294196-A-G	-941682	-941682	126	129	0.0353425	0.000438749	-0.339619	0.0964241	0.573043	0.564336	0.374546	3.87e-05
chr12_50930700	6005	1.04842	651.763	1565.52	0.00135332	12-50355438-G-C	-575262	-575262	82	89	0.0243702	0.000588076	-0.385314	0.111906	0.571643	0.564399	0.374567	5.86e-05
chr1_183559277	6977	1.04669	742.316	1591.85	0.00118604	1-183576926-G-A	17649	17649	1054	1280	0.350549	0.000563286	0.126068	0.0364899	0.573543	0.564457	0.374583	5.11e-05
chr5_172061980	7537	0.993324	1231.95	1564.16	0.000668739	5-172867510-G-A	805530	805530	502	543	0.148767	0.000261573	-0.144767	0.0395762	0.560444	0.564495	0.374587	2.51e-05
chr6_42942032	6777	1.04231	1161.39	1611.86	0.000754376	6-43440877-T-A	498845	498845	814	944	0.258545	0.000369091	0.148422	0.0415976	0.572143	0.564534	0.374591	3.22e-05
chr6_42889185	6726	1.03286	1230.72	1643.91	0.000703807	6-43281650-A-C	392465	392465	72	74	0.0202851	0.000390638	0.450076	0.126674	0.563644	0.564583	0.374601	2.93e-05
chr19_4907541	8980	1.01291	1859.92	1640.78	0.000454567	19-4532417-C-T	-375124	-375124	291	303	0.0830137	0.000239309	0.24716	0.0671478	0.567743	0.564766	0.374702	1.8e-05
chr16_29667664	3882	1.03791	540.965	1571.62	0.00161136	16-29218922-G-T	-448742	-448742	151	159	0.0436094	0.000734862	-0.284037	0.0839837	0.574243	0.564809	0.374708	6.79e-05
chr12_98733557	6771	1.03196	813.534	1548.68	0.00106411	12-97786827-CTGTGTG-C	-946730	-946730	440	494	0.137528	0.000416107	-0.120067	0.0339531	0.568343	0.56485	0.374713	4.42e-05
chr19_54097818	11335	1.00789	2797.96	1662.07	0.000300419	19-54034017-C-T	-63801	-63801	188	198	0.0543061	0.000167865	-0.283784	0.0752548	0.563844	0.564938	0.374736	1.17e-05
chr7_48106436	8722	1.02893	1033.18	1596.15	0.000835082	7-48352917-A-G	246481	246481	673	767	0.210022	0.000386884	-0.158524	0.0445846	0.564844	0.564949	0.374736	3.44e-05
chr5_131159916	4999	1.03644	273.089	1495.44	0.00318613	5-132150170-G-T	990254	990254	70	78	0.0213582	0.00120971	0.427071	0.131741	0.573043	0.565102	0.374816	0.000133809
chr1_179862701	8349	1.04225	572.438	1521.04	0.00153254	1-179823036-G-GTTATTTAT	-39665	-39665	216	230	0.0633609	0.000565137	0.160887	0.0465799	0.571643	0.565201	0.37486	6.52e-05
chr16_70379650	6000	1.04885	441.861	1504.49	0.00200253	16-70830151-G-A	450501	450501	71	73	0.0204367	0.000722902	0.360923	0.106574	0.574743	0.565512	0.375044	8.65e-05
chr16_12660868	11041	1.03763	1348.66	1583.83	0.000647778	16-13345719-A-G	684851	684851	187	197	0.053943	0.000275644	-0.304077	0.0834375	0.573343	0.565572	0.375063	2.72e-05
chr22_19441649	6676	1.0192	1046.04	1607.1	0.000816455	22-19052414-T-TCA	-389235	-389235	319	334	0.0923162	0.00039502	0.119026	0.0335277	0.570043	0.565639	0.375085	3.27e-05
chr22_17110350	8175	1.0488	1463.59	1617.51	0.000605362	22-17124148-C-T	13798	13798	732	845	0.231888	0.000296266	-0.158714	0.0437754	0.575042	0.565749	0.375136	2.61e-05
chr10_100232579	6706	1.01883	619.724	1473.08	0.00137787	10-100004256-T-A	-228323	-228323	1089	1322	0.362239	0.00040383	-0.0866597	0.024451	0.566743	0.565854	0.375185	5.52e-05
chr11_117169070	9003	1.01002	1573.04	1636.09	0.000537132	11-117470858-T-C	301788	301788	57	57	0.0157633	0.000281413	-0.324031	0.089044	0.567943	0.565887	0.375185	2.1e-05
chr16_74449048	8023	1.04246	1115.66	1565.62	0.0007884	16-73516999-G-A	-932049	-932049	238	245	0.0670865	0.000317707	0.15186	0.0420966	0.571743	0.565939	0.375197	3.35e-05
chr16_29670332	3883	1.04719	529.401	1558.81	0.00167076	16-28961947-A-G	-708385	-708385	722	830	0.232884	0.000728295	-0.157715	0.0465988	0.567043	0.56605	0.375249	7.18e-05
chr16_29669032	3882	1.04502	496.355	1534.37	0.00177805	16-29863534-C-G	194502	194502	65	65	0.0178375	0.000709899	0.384401	0.113339	0.572343	0.566227	0.375345	7.6e-05
chr16_3049016	7075	1.02041	1078.36	1588.21	0.00079454	16-3055806-G-A	6790	6790	124	125	0.0342466	0.000353693	-0.274413	0.0766676	0.569243	0.566267	0.375349	3.19e-05
chr8_23188424	8452	1.01464	1048.83	1508.59	0.000811615	8-22214027-T-C	-974397	-974397	158	168	0.0460022	0.000253119	-0.210283	0.057354	0.570243	0.56653	0.375502	3.21e-05
chr12_31999583	10140	1.03037	867.203	1510.32	0.00100172	12-31888908-GA-G	-110675	-110675	1303	1705	0.467015	0.000327125	0.107762	0.0299357	0.575542	0.566838	0.375685	4.12e-05
chr19_17826172	8281	1.01686	1509.69	1624.7	0.000566087	19-17381159-T-C	-445013	-445013	574	632	0.173151	0.00028382	0.178621	0.0491149	0.570643	0.566913	0.375711	2.25e-05
chr20_3873404	9177	0.994769	1423.09	1588.19	0.000583972	20-4132776-G-T	259372	259372	494	543	0.149094	0.000250075	-0.117194	0.031937	0.565343	0.566944	0.375711	2.19e-05
chr11_67295584	6057	1.00528	508.621	1491.86	0.00165594	11-67798383-T-C	502799	502799	49	51	0.013965	0.000547082	0.430922	0.124443	0.568643	0.567121	0.3758	6.38e-05
chr2_68180525	8837	1.04084	1060.04	1583.74	0.000830882	2-69057603-C-T	877078	877078	179	193	0.0528767	0.0003649	-0.264526	0.0740754	0.576042	0.567176	0.3758	3.5e-05
chr6_30677641	26845	1.04101	372.578	1286.12	0.00236241	6-29843847-C-T	-833794	-833794	54	54	0.0147945	0.000320537	0.378114	0.104883	0.571543	0.567146	0.3758	9.97e-05
chr12_50931798	6005	1.00544	596.961	1530.97	0.00141186	12-51285626-CT-C	353828	353828	84	86	0.0237569	0.000535388	0.275702	0.0794839	0.567143	0.567249	0.375827	5.44e-05
chr17_39760891	5953	1.02452	673.409	1542.72	0.00128225	17-40747454-A-G	986563	986563	1056	1267	0.346956	0.000503071	0.104903	0.0300974	0.564444	0.567333	0.37585	5.19e-05
chr19_1988703	9427	1.02268	1793.52	1574.58	0.000480566	19-1340818-G-C	-647885	-647885	39	39	0.0106849	0.000188443	-0.639883	0.17101	0.574143	0.56735	0.37585	1.94e-05
chr19_39335043	7865	1.07411	911.503	1560.01	0.00100585	19-38844712-C-CT	-490331	-490331	1331	1755	0.480823	0.000409525	0.139942	0.0395262	0.578042	0.567404	0.375864	4.59e-05
chr1_26876388	5255	1.0355	585.872	1534.05	0.00149435	1-26564659-G-A	-311729	-311729	96	101	0.02804	0.000579333	0.241246	0.0699822	0.566943	0.56749	0.375899	6.22e-05
chr4_851207	7413	1.05462	735.187	1513.48	0.00121914	4-1760108-G-A	908901	908901	52	52	0.0142466	0.000418189	0.348447	0.0985725	0.573943	0.567578	0.375936	5.31e-05
chr15_63909718	7076	1.06077	582.663	1513.52	0.00155022	15-64783838-A-C	874120	874120	43	44	0.0120482	0.000554934	0.544021	0.15728	0.571443	0.567802	0.376063	6.85e-05
chr16_29667530	3882	1.03484	478.389	1519.11	0.00183011	16-30139708-G-A	472178	472178	46	47	0.0128697	0.000690207	0.41286	0.121453	0.571943	0.567856	0.37607	7.59e-05
chr3_49319069	3443	1.02394	244.424	1534.07	0.00353131	3-49574132-A-ATTT	255063	255063	848	976	0.2675	0.00157251	-0.127417	0.0402481	0.572043	0.56788	0.37607	0.000142679
chr1_37860992	6945	1.04057	1201	1625.12	0.000734864	1-38564410-C-T	703418	703418	475	538	0.147397	0.000378996	-0.188088	0.0528184	0.576242	0.568038	0.376128	3.09e-05
chr19_11449642	7450	1.05362	718.993	1517.84	0.00124671	19-11449532-T-G	-110	-110	191	203	0.055586	0.000437621	0.216479	0.0614505	0.570143	0.568065	0.376128	5.41e-05
chr7_100151977	5357	1.04496	488.242	1517.68	0.00181608	7-101111806-C-T	959829	959829	902	1070	0.293085	0.000680012	0.12628	0.0371037	0.579942	0.568001	0.376128	7.72e-05
chr13_21374963	9325	1.01121	1363.3	1575.71	0.000624617	13-21267275-C-T	-107688	-107688	54	54	0.0147945	0.000255045	0.384466	0.104918	0.570143	0.568195	0.376162	2.44e-05
chr19_54237199	11226	1.02215	2813.82	1665.63	0.000306858	19-54703341-C-T	466142	466142	37	37	0.0101537	0.000174529	0.662964	0.176266	0.574343	0.568215	0.376162	1.23e-05
chr20_32095348	5839	1.05143	499.305	1519.61	0.00179053	20-31864418-C-T	-230930	-230930	80	81	0.0221918	0.000674109	-0.463752	0.136164	0.574743	0.568166	0.376162	7.73e-05
chr12_53297118	7720	1.03564	844.688	1525.03	0.00103909	12-53017295-A-G	-279823	-279823	50	50	0.0137212	0.000364932	-0.422988	0.11845	0.574643	0.56827	0.37617	4.31e-05
chr15_34231671	9600	1.03495	1412.55	1595.13	0.00062101	15-33892736-GT-G	-338935	-338935	69	70	0.0191991	0.0002764	-0.429247	0.117806	0.575842	0.568292	0.37617	2.57e-05
chr4_56460148	9180	1.02779	1074.51	1568.2	0.000809311	4-57388255-C-T	928107	928107	73	73	0.020077	0.000331079	-0.466937	0.129827	0.571043	0.568365	0.37618	3.29e-05
chr7_35633203	7762	1.03909	770.909	1535.05	0.00114358	7-36273129-TACAC-T	639926	639926	480	529	0.146213	0.000426396	0.128151	0.0363059	0.575542	0.568373	0.37618	4.79e-05
chr6_35316089	6493	1.05578	536.345	1523.92	0.00167712	6-36286767-C-T	970678	970678	224	234	0.0640745	0.000635554	-0.236925	0.0692362	0.579142	0.568491	0.376236	7.31e-05
chr10_73249160	5885	1.01008	345.977	1519.39	0.00245877	10-72981716-C-T	-267444	-267444	126	129	0.0353425	0.000976617	-0.197838	0.0599035	0.573143	0.56869	0.376329	9.56e-05
chr16_67995070	4943	1.03287	366.665	1534.04	0.00238757	16-68829849-G-A	834779	834779	167	172	0.0470975	0.000998339	0.28963	0.0878624	0.575542	0.568828	0.376329	9.84e-05
chr17_30958741	6098	1.012	574.912	1517.28	0.00148449	17-31588689-C-G	629948	629948	1078	1339	0.366648	0.000535845	-0.102904	0.0296688	0.572343	0.568812	0.376329	5.8e-05
chr3_49319913	3441	1.0651	226.374	1496.23	0.00401553	3-48824542-TAAGA-T	-495371	-495371	941	1102	0.301871	0.00159696	0.117869	0.0372852	0.577442	0.568768	0.376329	0.000178996
chr5_72220357	5835	1.02306	635.477	1560.69	0.00136156	5-72276086-AC-A	55729	55729	77	77	0.0210959	0.000580637	0.283998	0.0823984	0.578342	0.568761	0.376329	5.47e-05
chr9_132235906	7298	1.03255	1183.49	1578.88	0.000739986	9-131795516-G-C	-440390	-440390	73	78	0.0213699	0.000313434	0.312344	0.0864992	0.569443	0.568793	0.376329	3.04e-05
chr16_1937758	8273	1.04642	1092.49	1538.65	0.000815485	16-2836396-C-T	898638	898638	983	1166	0.319353	0.000292642	-0.140201	0.0386353	0.570343	0.568918	0.376367	3.47e-05
chr3_10152302	7820	1.02227	1164.67	1548.15	0.000742841	3-9836651-C-T	-315651	-315651	175	187	0.0522055	0.000274343	0.1614	0.0442725	0.564944	0.568973	0.376381	2.98e-05
chr19_8495259	9525	0.992005	1519.76	1604.7	0.000548239	19-8454433-AT-A	-40826	-40826	197	203	0.0556164	0.000250888	-0.301654	0.082224	0.568643	0.569153	0.376478	2.03e-05
chr1_203777446	7328	1.03462	1278.21	1610.25	0.000687715	1-204380436-G-A	602990	602990	49	49	0.0134173	0.000330781	-0.503835	0.140077	0.576642	0.569225	0.376483	2.84e-05
chr4_2938703	8801	1.04213	1116.59	1553.47	0.000794359	4-3224715-CTG-C	286012	286012	66	66	0.0180921	0.000303572	-0.293594	0.0811192	0.575342	0.569196	0.376483	3.34e-05
chr10_73249198	5886	0.987058	318.528	1481.32	0.00259895	10-73228764-T-A	-20434	-20434	91	92	0.0252331	0.000897696	-0.24485	0.0736099	0.572343	0.569498	0.376642	9.48e-05
chr14_106062283	7984	1.02314	721.133	1533.97	0.00120316	14-105353558-A-T	-708725	-708725	67	72	0.0197152	0.000450204	0.375947	0.106947	0.573943	0.569716	0.376651	4.82e-05
chr19_11450425	7456	1.01046	874.59	1597.27	0.000976414	19-11897744-C-T	447319	447319	768	867	0.238843	0.000463045	-0.16032	0.0457048	0.569243	0.569642	0.376651	3.79e-05
chr19_12631569	7501	1.01097	975.259	1562.53	0.000876416	19-12563941-C-A	-67628	-67628	108	109	0.029863	0.000353667	0.238261	0.0665668	0.563844	0.56972	0.376651	3.4e-05
chr19_54216246	11239	1.0105	2263.61	1606.32	0.000377453	19-53367114-G-C	-849132	-849132	295	315	0.0862541	0.00016674	-0.171725	0.0455182	0.572043	0.569706	0.376651	1.46e-05
chr2_37100531	9176	1.07584	981.352	1508.73	0.00094205	2-36927381-T-C	-173150	-173150	343	366	0.100384	0.000302033	-0.172835	0.0477364	0.575542	0.569775	0.376651	4.29e-05
chr3_50332653	4352	1.03514	190.985	1452.97	0.0046013	3-49862523-A-G	-470130	-470130	83	91	0.0249452	0.00160507	-0.262477	0.0830679	0.576742	0.569636	0.376651	0.000190409
chr3_50333509	4352	1.04305	225.831	1507.19	0.00393149	3-49380674-AAAT-A	-952835	-952835	495	545	0.15215	0.00162019	0.13905	0.0440443	0.576742	0.569761	0.376651	0.000165788
chr5_134927299	6305	1.04012	879.603	1600.62	0.00100722	5-135423837-A-T	496538	496538	698	835	0.228767	0.000486023	0.127134	0.0363789	0.577542	0.569713	0.376651	4.21e-05
chr19_54176433	11266	1.01951	2165.78	1598.22	0.000399235	19-54417365-CAT-C	240932	240932	82	82	0.0224904	0.000170893	0.519713	0.137984	0.570143	0.56995	0.376745	1.58e-05
chr16_23465840	7174	1.0207	1090.49	1574.5	0.000794603	16-24111640-G-GA	645800	645800	37	37	0.0102436	0.000333322	0.410629	0.114227	0.570643	0.570268	0.376889	3.16e-05
chr17_39759243	5952	1.01023	780.345	1599.38	0.00109572	17-38916372-C-G	-842871	-842871	954	1150	0.31514	0.000531307	-0.134881	0.0388627	0.573343	0.570232	0.376889	4.24e-05
chr8_30679091	7546	1.03238	854.288	1538.36	0.00102886	8-31641334-G-T	962243	962243	81	84	0.0233853	0.000382649	0.304857	0.0856702	0.570143	0.570264	0.376889	4.21e-05
chr9_128331631	6153	0.988944	767.216	1533.35	0.00108487	9-127431398-A-G	-900233	-900233	43	44	0.012068	0.000398104	0.392441	0.110609	0.574043	0.570299	0.376889	3.97e-05
chr1_27880643	5387	1.04811	536.771	1521.18	0.00166892	1-27515991-C-T	-364652	-364652	63	63	0.0172603	0.000624827	0.346324	0.101068	0.571443	0.570386	0.376924	7.11e-05
chr16_89962403	5484	1.04304	396.743	1393.29	0.00224417	16-89983793-G-C	21390	21390	1222	1622	0.444353	0.000511893	0.0990068	0.028444	0.574343	0.570485	0.376949	9.44e-05
chr6_36141015	7387	1.04248	851.973	1556.84	0.00104502	6-36965493-C-T	824478	824478	651	782	0.214129	0.000422065	0.149267	0.0422556	0.575242	0.570489	0.376949	4.39e-05
chr14_24201738	8125	1.01946	1118.22	1583.13	0.000774312	14-24331464-G-A	129726	129726	64	65	0.0178278	0.000336099	-0.465291	0.129511	0.572043	0.570554	0.37697	3.07e-05
chr16_88718860	10389	1.0317	1617.66	1593.46	0.000543531	16-89682525-T-C	963665	963665	57	58	0.0158904	0.000236251	0.478244	0.129811	0.577842	0.570607	0.376984	2.22e-05
chr11_65772998	4917	1.05142	500.923	1536.27	0.00179667	11-65938565-T-TAC	165567	165567	934	1136	0.311068	0.000724026	-0.129053	0.0381119	0.576042	0.570663	0.376999	7.71e-05
chr2_101275067	8004	1.01336	820.771	1576.1	0.00104722	2-100717117-A-G	-557950	-557950	83	86	0.0235616	0.000458949	-0.370208	0.105469	0.575742	0.5707	0.377002	4.08e-05
chr10_101787828	5002	1.03305	516.405	1550.34	0.0017053	10-101056573-GA-G	-731255	-731255	83	87	0.0247722	0.000721005	0.412226	0.121697	0.578242	0.570798	0.377042	6.99e-05
chr11_44934804	7739	1.05806	1166.72	1573.21	0.000778265	11-44017826-GGA-G	-916978	-916978	1236	1621	0.443925	0.00032372	-0.118167	0.0328013	0.577242	0.570828	0.377042	3.39e-05
chr2_128194515	7869	1.0108	693.006	1501.93	0.00123688	2-129134667-GA-G	940152	940152	762	870	0.243289	0.000404154	-0.100195	0.0282717	0.566943	0.570904	0.377071	4.79e-05
chr12_43788807	7761	1.02409	491.58	1469.3	0.00177279	12-43457245-T-G	-331562	-331562	64	66	0.0180723	0.000538408	0.339255	0.0978489	0.577142	0.571013	0.377082	7.1e-05
chr3_196236884	8049	1.02607	1234.15	1607.04	0.000708211	3-195833068-C-T	-403816	-403816	959	1183	0.324094	0.000337105	0.0727595	0.0202566	0.575042	0.570994	0.377082	2.85e-05
chr4_152623781	7289	1.05919	1111.28	1621.7	0.000818582	4-152709300-T-TA	85519	85519	348	402	0.110805	0.000420874	0.236017	0.0667993	0.575642	0.571019	0.377082	3.57e-05
chr16_57175279	8310	1.04099	1512.25	1614.48	0.000588722	16-56861122-G-T	-314157	-314157	1231	1586	0.434413	0.00028352	0.129241	0.0355345	0.575642	0.571056	0.377084	2.46e-05
chr1_204557425	7596	1.04291	1114.52	1576.1	0.000801258	1-204589856-C-G	32431	32431	1127	1431	0.39184	0.000338841	0.141207	0.0393274	0.577742	0.571373	0.3771	3.36e-05
chr19_16551967	9589	1.0071	1138.9	1561.69	0.000750177	19-15783822-TCAAA-T	-768145	-768145	398	427	0.117115	0.000294974	-0.153444	0.0423088	0.575142	0.571322	0.3771	2.87e-05
chr2_201164069	6267	1.02929	742.03	1583.68	0.00118284	2-201165241-CTTATTATTATTATTA-C	1172	1172	839	946	0.259053	0.000543369	0.148113	0.0427499	0.577642	0.571172	0.3771	4.8e-05
chr20_3872252	9170	1.0206	1506.45	1595.49	0.000577011	20-4708787-T-C	836535	836535	37	37	0.0101314	0.000254946	0.423922	0.115682	0.579742	0.571432	0.3771	2.29e-05
chr22_31284029	7436	1.04059	569.056	1509.65	0.00156434	22-32179698-T-TAC	895669	895669	55	56	0.015748	0.000551771	-0.501761	0.144997	0.574943	0.571387	0.3771	6.52e-05
chr3_50333587	4352	1.0447	209.261	1481.85	0.00426967	3-50335423-A-T	1836	1836	299	371	0.101588	0.0016308	-0.224246	0.0710737	0.579142	0.571441	0.3771	0.00017999
chr3_50333746	4352	1.04561	216.979	1498.68	0.00412136	3-50790473-C-CTT	456727	456727	628	718	0.199002	0.0016616	0.136496	0.0433371	0.580442	0.571327	0.3771	0.000174166
chr3_156541614	7420	1.04724	584.781	1515.86	0.00153472	3-156556555-A-G	14941	14941	1205	1541	0.422106	0.000553853	0.0634547	0.0183423	0.581642	0.571432	0.3771	6.5e-05
chr4_2253263	7721	1.02523	806.551	1530.64	0.00108331	4-1810939-A-G	-442324	-442324	136	140	0.0383352	0.000392735	0.204359	0.0575398	0.573343	0.571324	0.3771	4.35e-05
chr7_48106585	8719	1.02772	902.31	1562.67	0.000971283	7-48146777-A-G	40192	40192	140	148	0.0405479	0.00039799	-0.357493	0.100757	0.578442	0.571293	0.3771	3.92e-05
chr8_102829408	8206	1.02469	869.022	1579.1	0.00100463	8-101967840-GAC-G	-861568	-861568	113	119	0.033352	0.000443405	0.318267	0.0904341	0.578142	0.571258	0.3771	4.02e-05
chr20_3872362	9171	1.04229	1433.66	1589.55	0.000622737	20-3941317-T-C	68955	68955	1251	1597	0.437534	0.000270473	-0.138666	0.0379983	0.576642	0.571521	0.377112	2.6e-05
chr6_30491922	26706	1.10001	479.757	1366.72	0.00198912	6-29781416-C-T	-710506	-710506	57	57	0.0156766	0.000386103	0.351509	0.0988463	0.582442	0.571559	0.377112	9.52e-05
chr6_36141022	7387	1.01513	885.074	1571.07	0.00097557	6-36665325-TTATCTATC-T	524303	524303	213	218	0.0605219	0.000414597	-0.262963	0.0743417	0.575342	0.571548	0.377112	3.81e-05
chr14_106062236	7984	1.0311	778.67	1558.88	0.00113118	14-106642644-G-A	580408	580408	98	98	0.0270121	0.000466181	0.36717	0.104729	0.580342	0.571649	0.377128	4.6e-05
chr17_74746380	8612	1.03352	1723.49	1650.22	0.000512709	17-74630556-G-A	-115824	-115824	321	361	0.0989041	0.000284177	0.230449	0.0633716	0.575742	0.571625	0.377128	2.1e-05
chr10_101789414	5008	1.03265	509.447	1526.05	0.00173216	10-101035974-G-A	-753440	-753440	205	211	0.0578399	0.000665779	-0.27239	0.0798973	0.578942	0.571748	0.377172	7.07e-05
chr1_27344183	5081	1.01483	734.268	1608.02	0.00117636	1-26832938-C-T	-511245	-511245	962	1204	0.329682	0.000595207	-0.0950635	0.0276356	0.577642	0.571854	0.377199	4.59e-05
chr20_3872224	9170	1.01534	1356.04	1573.3	0.00063754	20-4131473-A-G	259249	259249	137	141	0.038609	0.000258211	0.267705	0.0731182	0.577842	0.571847	0.377199	2.49e-05
chr11_67352320	6065	1.00106	465.28	1465.67	0.00182468	11-67038145-C-CTATT	-314175	-314175	700	789	0.218681	0.00054878	0.114999	0.0332179	0.571443	0.571998	0.377249	6.86e-05
chr22_20065550	8295	1.034	1123.22	1575.8	0.000787912	22-19823010-C-T	-242540	-242540	459	503	0.137959	0.000332021	-0.151327	0.0420837	0.570443	0.572029	0.377249	3.22e-05
chr3_50335970	4358	1.04122	187.237	1439.52	0.00475793	3-50173651-A-G	-162319	-162319	37	37	0.010137	0.00159016	0.45778	0.144752	0.573243	0.572004	0.377249	0.000198617
chr16_29669043	3882	1.03054	479.906	1530.86	0.00183595	16-30337967-C-T	668924	668924	39	39	0.0106908	0.000726525	-0.390827	0.115451	0.574843	0.572151	0.377286	7.45e-05
chr3_49269040	3476	1.02531	224.859	1503.01	0.00388919	3-49872656-G-A	603616	603616	45	45	0.0123626	0.00157574	0.358675	0.113319	0.572443	0.572148	0.377286	0.000155898
chr3_44749129	6681	0.994953	642.391	1573.45	0.00131258	3-45116414-T-TA	367285	367285	977	1153	0.315877	0.000586497	-0.116825	0.0339223	0.571343	0.572237	0.377321	4.85e-05
chr1_211373785	8769	1.04021	804.205	1524.67	0.00111055	1-210907529-G-GAA	-466256	-466256	747	844	0.237212	0.000393806	-0.12501	0.0352054	0.573043	0.572684	0.377594	4.61e-05
chr19_41872783	6231	1.02147	624.394	1499.76	0.00139809	19-41867452-C-G	-5331	-5331	1358	1817	0.497806	0.000462903	0.0851233	0.0242668	0.575942	0.572762	0.377602	5.53e-05
chr6_37028733	8057	1.04123	1212.74	1597.68	0.000737642	6-36064891-G-A	-963842	-963842	439	480	0.131507	0.000338912	-0.16787	0.0467542	0.577542	0.572757	0.377602	3.07e-05
chr10_73778395	5551	1.02485	353.695	1505.3	0.00247729	10-73952254-G-A	173859	173859	152	164	0.0450302	0.000932654	-0.179651	0.0541837	0.573943	0.572801	0.377606	9.89e-05
chr15_64866344	6126	1.0469	584.646	1562.16	0.00154034	15-63869494-T-G	-996850	-996850	853	1044	0.28591	0.000672533	0.131339	0.0385555	0.579742	0.572865	0.377626	6.49e-05
chr22_22792822	10212	1.02355	1598.69	1628.62	0.000547894	22-23418933-C-A	626111	626111	444	493	0.134995	0.000278478	-0.171307	0.0470402	0.575742	0.572898	0.377626	2.18e-05
chr19_19682384	8412	1.03522	602.656	1462.81	0.00147471	19-20310437-A-G	628053	628053	176	216	0.0592105	0.000418412	0.202237	0.0572132	0.576342	0.573175	0.377787	6.04e-05
chr16_29669966	3883	1.03391	567.787	1586.16	0.0015631	16-29067055-G-A	-602911	-602911	109	110	0.0303867	0.000751247	0.352874	0.104526	0.574643	0.573269	0.377805	6.38e-05
chr2_37100504	9176	1.05742	1048.32	1532.42	0.000871101	2-36603175-A-G	-497329	-497329	503	561	0.153952	0.000307133	0.156942	0.0433991	0.575642	0.573267	0.377805	3.76e-05
chr3_10153130	7813	1.0201	1382.21	1612.54	0.000631856	3-10390498-TTGTGTG-T	237368	237368	1028	1281	0.35094	0.000304072	0.143062	0.0395324	0.575742	0.573408	0.377876	2.49e-05
chr19_12631575	7501	0.982657	726.854	1479.6	0.00114588	19-13026017-G-A	394442	394442	69	70	0.0191991	0.000333235	0.343288	0.0954926	0.572943	0.573481	0.37788	4.08e-05
chr2_32310735	6805	1.04819	541.266	1503.62	0.00166899	2-32911911-C-CATCTATCT	601176	601176	538	579	0.161913	0.000580622	0.170721	0.0495325	0.574943	0.57348	0.37788	7.05e-05
chr19_16150746	8742	1.02925	1166.01	1600.6	0.000757975	19-16707574-T-G	556828	556828	52	52	0.0143885	0.000353763	-0.468029	0.130763	0.577742	0.573668	0.377982	3.05e-05
chr14_106511216	6555	1.03646	565.391	1536.5	0.00157705	14-105864670-T-C	-646546	-646546	713	833	0.228595	0.000622976	0.109495	0.0319465	0.576242	0.57385	0.378031	6.46e-05
chr19_53215398	12185	1.00233	2188.32	1591.68	0.000390851	19-52926984-C-G	-288414	-288414	348	368	0.101154	0.000161791	0.221774	0.0586669	0.573643	0.573846	0.378031	1.47e-05
chr2_69459438	7317	1.02526	734.98	1550.12	0.00119675	2-69805503-G-A	346065	346065	144	158	0.0433352	0.000479307	0.247923	0.0708662	0.578042	0.57379	0.378031	4.77e-05
chr3_49268858	3476	1.02114	219.573	1495.55	0.00398087	3-50193469-C-T	924611	924611	53	54	0.0148026	0.00157673	0.398223	0.125821	0.575342	0.573875	0.378031	0.000157154
chr3_10152592	7819	1.02549	1341.02	1602.16	0.00065657	3-10621761-C-T	469169	469169	55	55	0.0150768	0.000303369	0.560023	0.154725	0.577242	0.573955	0.378062	2.62e-05
chr7_99575274	5496	1.03314	498.447	1549.18	0.00178235	7-98733110-G-T	-842164	-842164	1133	1474	0.403836	0.000755134	-0.115958	0.0343628	0.583242	0.574032	0.378069	7.24e-05
chr7_101091661	7102	1.04269	690.931	1507.02	0.00130104	7-101102577-G-A	10916	10916	65	67	0.0183662	0.000438865	0.402256	0.11421	0.577042	0.574026	0.378069	5.41e-05
chr13_32524834	7176	1.01739	829.572	1547.14	0.00105122	13-32082221-TA-T	-442613	-442613	436	474	0.131886	0.000407579	-0.132721	0.0374732	0.576742	0.574174	0.378141	4.1e-05
chr13_19672948	10708	1.05151	947.384	1510.98	0.00095958	13-19443779-C-CAG	-229169	-229169	308	324	0.0907563	0.000311894	-0.157315	0.0435505	0.579042	0.574223	0.378152	4.08e-05
chr22_22712969	10153	1.02025	1421.21	1603.22	0.000616123	22-23101722-G-A	388753	388753	209	217	0.0594195	0.000283898	0.209364	0.0575694	0.576142	0.574295	0.378156	2.42e-05
chr6_33302855	23559	1.0166	718.195	1404.91	0.00121333	6-33990651-G-A	687796	687796	122	136	0.0372807	0.000248578	0.286163	0.077951	0.579542	0.574287	0.378156	4.72e-05
chr11_10513954	9257	1.03376	1157.31	1568.41	0.000769273	11-11370774-G-A	856820	856820	513	574	0.157174	0.000312775	-0.107299	0.0297105	0.578642	0.574344	0.378161	3.13e-05
chr14_20451340	8438	1.00073	1323.64	1539.32	0.000645715	14-20858918-AGT-A	407578	407578	142	159	0.0437053	0.000223951	0.260026	0.0703183	0.572343	0.574369	0.378161	2.41e-05
chr12_31999346	10140	1.04342	856.479	1507.83	0.00105179	12-31798964-G-A	-200382	-200382	1085	1364	0.373557	0.000342591	-0.0936125	0.026093	0.581142	0.574444	0.378189	4.38e-05
chr17_75944149	8304	1.03673	1075.17	1569.92	0.000831353	17-74976455-C-T	-967694	-967694	93	103	0.0282656	0.000343929	-0.411247	0.114661	0.575942	0.5745	0.378204	3.4e-05
chr10_73248970	5885	0.996637	345.737	1509.71	0.00245857	10-72313954-G-T	-935016	-935016	113	117	0.0320724	0.00094046	0.220084	0.0664254	0.574443	0.57459	0.37822	9.08e-05
chr7_99493420	5642	1.02027	454.534	1479.49	0.00192664	7-98593672-C-T	-899748	-899748	75	76	0.0208219	0.000621976	0.273419	0.0797629	0.578242	0.574567	0.37822	7.57e-05
chr1_150731383	5067	1.03333	499.33	1548.73	0.00178264	1-150867222-C-CA	135839	135839	976	1155	0.316428	0.000753936	-0.128646	0.0381177	0.574243	0.574662	0.378226	7.23e-05
chr6_42889324	6729	1.00882	872.936	1528.51	0.000989759	6-42042364-GT-G	-846960	-846960	435	468	0.13	0.000350178	0.141244	0.0394328	0.575042	0.574666	0.378226	3.77e-05
chr16_31122678	3973	0.987458	295.604	1385.98	0.00284288	16-31108233-G-A	-14445	-14445	769	882	0.241776	0.000669047	0.0921439	0.0270383	0.573443	0.57477	0.378267	0.000102331
chr16_75443870	8863	1.01689	931.355	1544.48	0.000937393	16-74707446-T-A	-736424	-736424	401	423	0.116018	0.000352959	-0.122155	0.0341235	0.576342	0.574794	0.378267	3.65e-05
chr1_204557610	7597	1.04861	1128.31	1578.59	0.000804401	1-204999963-T-A	442353	442353	493	538	0.147317	0.000344049	0.187406	0.0522528	0.583342	0.574876	0.378299	3.39e-05
chr2_201165468	6271	1.02044	758.405	1584.15	0.00115649	2-200491586-A-G	-673882	-673882	451	495	0.135691	0.000530753	0.135856	0.0391404	0.574743	0.574917	0.378304	4.54e-05
chr11_65640094	5057	1.02751	512.832	1521.64	0.00172588	11-64886758-GTA-G	-753336	-753336	570	633	0.181375	0.000651088	0.10237	0.0299733	0.579342	0.575176	0.378448	6.89e-05
chr17_75944912	8311	1.06768	945.171	1513.91	0.000982841	17-75529589-T-G	-415323	-415323	946	1128	0.309001	0.000325153	-0.124647	0.0346112	0.585641	0.575202	0.378448	4.33e-05
chr19_8540517	9525	1.02411	1570.84	1624.58	0.000561663	19-8550705-A-G	10188	10188	255	266	0.0728368	0.000281221	0.268381	0.0737475	0.579842	0.57532	0.378504	2.22e-05
chr6_42080599	7496	1.02789	1196.39	1590.48	0.000740932	6-41988921-G-T	-91678	-91678	535	591	0.16317	0.000330186	0.147927	0.0411214	0.583742	0.575379	0.378522	2.96e-05
chr3_10153021	7813	1.00615	1493.7	1641.25	0.000577803	3-10630152-CA-C	477131	477131	849	994	0.272329	0.000311572	0.1455	0.0402768	0.573843	0.575417	0.378525	2.18e-05
chr1_204557684	7597	1.03992	1173.47	1596.25	0.000766867	1-203929422-C-G	-628262	-628262	732	820	0.224781	0.000351814	0.156254	0.0436383	0.575242	0.575566	0.378598	3.15e-05
chr16_12661108	11040	1.01372	1350.34	1569.03	0.00064562	16-12826640-T-C	165532	165532	905	1097	0.300439	0.00025691	-0.117763	0.0321531	0.580742	0.575661	0.378598	2.48e-05
chr19_1458473	9791	1.02185	2149.75	1606.05	0.000409794	19-978097-C-G	-480376	-480376	1277	1700	0.465716	0.000182497	0.121241	0.0323318	0.578242	0.57576	0.378598	1.61e-05
chr19_2353847	9703	1.01492	2224.37	1636.56	0.000392556	19-2822413-A-G	468566	468566	104	109	0.0298467	0.000200068	0.288973	0.0775434	0.575342	0.575646	0.378598	1.52e-05
chr19_39328693	7871	1.05406	956.443	1586.88	0.000957265	19-39162445-T-G	-166248	-166248	43	43	0.0117808	0.000433776	-0.621478	0.176297	0.580442	0.575754	0.378598	4.07e-05
chr20_3873362	9177	1.05082	1549.15	1611.35	0.000588925	20-4592250-C-A	718888	718888	351	374	0.10241	0.000279774	0.229718	0.0631004	0.573643	0.575792	0.378598	2.49e-05
chr20_32094423	5836	1.04878	489.721	1499.58	0.0018572	20-32180901-A-AT	86478	86478	128	138	0.0388295	0.000647901	0.271065	0.079335	0.579042	0.575788	0.378598	7.81e-05
chr7_66153898	6849	1.02108	242.974	1509.09	0.00361567	7-66511471-G-A	357573	357573	202	211	0.0578399	0.00147802	-0.232673	0.0730785	0.574343	0.575691	0.378598	0.000141986
chr1_205769621	6532	1.03983	933.975	1553.79	0.000964019	1-205449006-A-G	-320615	-320615	1067	1304	0.357221	0.000379712	0.101757	0.0285791	0.580742	0.57584	0.378608	3.96e-05
chr17_75889249	8064	1.00493	769.14	1462.04	0.00112182	17-75820365-A-G	-68884	-68884	465	498	0.136438	0.000299003	-0.131049	0.0361689	0.584742	0.575982	0.378679	4.22e-05
chr8_38970651	5674	1.03334	610.1	1542.77	0.00146605	8-39123704-C-CTT	153053	153053	78	81	0.0227018	0.000587423	0.298069	0.0865604	0.581942	0.576391	0.378926	5.92e-05
chr7_99493502	5641	1.0444	539.55	1545.25	0.00167998	7-99357928-G-A	-135574	-135574	297	309	0.0846575	0.000694442	0.205144	0.0603781	0.576742	0.576439	0.378936	6.97e-05
chr4_152625534	7294	1.00188	892.209	1550.8	0.00096508	4-153066397-TACACACAC-T	440863	440863	1104	1421	0.389198	0.000375272	0.0919571	0.0258043	0.571543	0.576597	0.379018	3.59e-05
chr17_39761030	5953	1.01537	643.83	1528.5	0.00136018	17-40544234-G-A	783204	783204	267	316	0.0869087	0.000507319	0.199699	0.0573323	0.579642	0.576688	0.379056	5.24e-05
chr20_36892627	5159	1.02286	615.457	1558.59	0.00143694	20-37455358-G-A	562731	562731	39	39	0.0106791	0.000612328	-0.451121	0.131439	0.578042	0.576922	0.379189	5.64e-05
chr19_11449970	7450	1.03215	840.884	1583.02	0.00106456	19-11145500-C-T	-304470	-304470	607	675	0.184932	0.000481172	-0.161647	0.0462188	0.581742	0.577153	0.379296	4.28e-05
chr3_50335534	4357	1.01139	205.671	1479.94	0.00423593	3-49574132-A-ATTT	-761402	-761402	848	976	0.2675	0.00160415	-0.0833295	0.0263705	0.579942	0.57714	0.379296	0.000161628
chr16_31121934	3972	1.01319	364.137	1469.36	0.00240205	16-31360969-T-C	239035	239035	1014	1293	0.354247	0.000777564	0.0997843	0.0296412	0.579542	0.577434	0.37946	9.19e-05
chr15_44733578	6092	1.01917	481.351	1503.72	0.00183205	15-44714420-A-C	-19158	-19158	687	793	0.217618	0.000648616	0.1559	0.0456328	0.580642	0.577622	0.37953	7.12e-05
chr16_67997628	4946	1.02752	372.245	1540.38	0.00239323	16-66999777-G-A	-997851	-997851	849	1006	0.275493	0.00102548	0.136506	0.0415062	0.580742	0.577707	0.37953	9.5e-05
chr2_200977848	6065	1.04451	584.011	1519.17	0.00155759	2-201160652-G-A	182804	182804	67	70	0.0191781	0.000571468	-0.409817	0.118754	0.581242	0.577691	0.37953	6.45e-05
chr2_201167357	6275	1.06353	664.05	1539.44	0.00140091	2-201647326-G-A	479969	479969	168	185	0.0507684	0.000549713	0.313215	0.0904853	0.581642	0.577656	0.37953	6.07e-05
chr20_3873334	9177	1.00334	1335.07	1559.96	0.000648207	20-3661775-C-A	-211559	-211559	41	41	0.0112267	0.000247616	0.486943	0.132607	0.581142	0.577704	0.37953	2.41e-05
chr1_26876363	5255	0.985714	538.038	1512.44	0.00157258	1-26070708-G-A	-805655	-805655	131	140	0.0383352	0.000561797	-0.233804	0.0676594	0.576742	0.57781	0.379576	5.58e-05
chr1_28509490	5875	1.02424	624.774	1539.38	0.00142184	1-29441784-G-T	932294	932294	421	459	0.12596	0.000559103	-0.152961	0.0442478	0.580342	0.577945	0.379592	5.59e-05
chr14_20366276	8252	1.03808	1700.27	1627.77	0.000531634	14-21064308-T-A	698032	698032	92	95	0.0260417	0.000268407	-0.488784	0.133867	0.582842	0.578006	0.379592	2.16e-05
chr16_23465888	7174	1.0303	1246.35	1623.38	0.000718454	16-22633721-C-G	-832167	-832167	106	106	0.0296089	0.000367009	0.354592	0.0993388	0.582342	0.578034	0.379592	2.87e-05
chr16_29667668	3882	1.01743	547.965	1571.84	0.00160783	16-30327751-C-T	660083	660083	155	157	0.0429901	0.000733677	-0.316767	0.0936489	0.583442	0.578021	0.379592	6.21e-05
chr22_31285925	7445	1.03783	605.622	1526.26	0.0014912	22-30419465-C-G	-866460	-866460	95	96	0.0263014	0.00055946	-0.395107	0.114301	0.581242	0.577965	0.379592	6.07e-05
chr6_42887443	6718	1.02185	1139.05	1622.13	0.00077786	6-42112980-C-CT	-774463	-774463	455	497	0.137369	0.00039855	0.171296	0.0482836	0.582342	0.577941	0.379592	3.04e-05
chr16_9110860	12469	1.03607	1646.12	1582.23	0.000547972	16-9097933-C-T	-12927	-12927	786	916	0.250822	0.000226549	-0.133955	0.036254	0.584742	0.578126	0.379611	2.22e-05
chr22_39033073	6563	1.02398	950.409	1580.58	0.000935082	22-38975011-T-A	-58062	-58062	51	57	0.0162857	0.00041141	0.366666	0.103599	0.579642	0.578128	0.379611	3.67e-05
chr11_65772924	4917	1.06528	545.821	1555.75	0.00171005	11-64823492-G-A	-949432	-949432	44	44	0.0120548	0.000738967	-0.53679	0.15879	0.586441	0.578207	0.379641	7.43e-05
chr16_88718941	10388	1.04897	1492.82	1557.28	0.000614083	16-88731064-G-T	12123	12123	461	501	0.13726	0.000229881	-0.117291	0.0317763	0.581942	0.578415	0.379756	2.56e-05
chr3_9834875	8098	1.02431	1341.61	1601.83	0.000663601	3-10690432-A-ATATC	855557	855557	988	1155	0.316378	0.000306554	-0.119911	0.0331545	0.584042	0.578584	0.379845	2.6e-05
chr17_39761898	5952	1.0062	629.154	1525.31	0.00138339	17-40751883-C-CGTGTGT	989985	989985	50	51	0.0142379	0.000510469	-0.454052	0.130418	0.581942	0.578619	0.379846	5.18e-05
chr17_29259439	4114	1.03719	418.991	1547.1	0.00215726	17-29761143-G-C	501704	501704	40	40	0.0109649	0.000933222	0.280005	0.0844552	0.586641	0.578699	0.379872	8.75e-05
chr4_152623000	7284	1.0383	970.728	1575.72	0.000933034	4-151896659-C-T	-726341	-726341	259	277	0.0758904	0.000402005	0.226145	0.063785	0.580942	0.578724	0.379872	3.79e-05
chr19_5909628	9446	1.03413	1867.58	1629.59	0.000482824	19-6835214-TACAC-T	925586	925586	913	1106	0.302879	0.000243377	0.151241	0.0411371	0.580142	0.578856	0.379915	1.94e-05
chr4_56460166	9180	1.03451	1180.64	1598.18	0.000763985	4-56119002-A-G	-341164	-341164	77	80	0.0219058	0.00035324	0.469395	0.131131	0.586841	0.578852	0.379915	3.07e-05
chr22_17113305	8180	1.03025	1639.64	1651.33	0.000547439	22-17861403-C-T	748098	748098	45	45	0.0123355	0.000306564	0.538013	0.148757	0.585541	0.578915	0.379932	2.18e-05
chr5_132474135	5620	1.01894	622.477	1563.97	0.00142173	5-132458127-CA-C	-16008	-16008	980	1160	0.317804	0.0006182	0.123093	0.0358919	0.578342	0.578955	0.379936	5.5e-05
chr1_28335690	5501	1.02066	562.69	1550.18	0.00157637	1-28635827-T-TA	300137	300137	216	226	0.062122	0.000658238	0.21707	0.0636125	0.584842	0.57904	0.37997	6.12e-05
chr22_30658101	6883	1.06158	517.296	1496.31	0.00180128	22-30668033-A-G	9932	9932	564	621	0.170324	0.000616289	0.151839	0.0442627	0.586341	0.579211	0.380039	7.74e-05
chr8_65716070	6808	1.01377	695.13	1574.57	0.00126598	8-65396752-A-G	-319318	-319318	1270	1680	0.460274	0.000565493	0.132675	0.038414	0.581742	0.579192	0.380039	4.83e-05
chr22_20067213	8297	1.0012	914.386	1502.46	0.000947791	22-20067577-A-G	364	364	1191	1516	0.415342	0.000295488	0.101863	0.0280898	0.581942	0.579263	0.380051	3.49e-05
chr14_20366252	8252	1.02354	1646.36	1620.01	0.000541468	14-20398372-C-T	32120	32120	48	51	0.0146468	0.000264765	-0.55486	0.151817	0.582842	0.579388	0.380112	2.12e-05
chr2_96251436	2887	1.03745	270.378	1519.85	0.00334866	2-95975963-C-T	-275473	-275473	49	49	0.013432	0.00140462	0.371814	0.11624	0.579142	0.579446	0.380128	0.000135655
chr2_32310707	6805	1.02588	586.467	1533.95	0.00152517	2-33234666-C-T	923959	923959	120	121	0.0331689	0.000593003	-0.299283	0.0869779	0.583442	0.57977	0.380297	5.99e-05
chr8_38973056	5675	1.04571	560.688	1519.52	0.00163358	8-39676918-G-A	703862	703862	257	275	0.0753838	0.000605166	0.175922	0.0512089	0.581842	0.579742	0.380297	6.74e-05
chr19_47316569	7993	1.04431	1202.01	1577.29	0.000761222	19-46638060-G-C	-678509	-678509	959	1180	0.323288	0.000321395	0.111376	0.0309	0.587441	0.579814	0.380304	3.13e-05
chr1_203777415	7328	1.02675	1156.71	1572.09	0.000774663	1-203997762-T-C	220347	220347	444	473	0.129589	0.000320437	-0.174165	0.0483099	0.581842	0.579894	0.380335	3.05e-05
chr7_17344729	8503	1.03147	1233.57	1572.86	0.000730793	7-17535947-C-G	191218	191218	978	1173	0.321448	0.000300923	-0.145895	0.0402851	0.582942	0.58	0.380382	2.91e-05
chr20_62888127	9536	1.02782	1437.77	1573.36	0.000624336	20-62380638-C-T	-507489	-507489	444	511	0.14	0.000252214	-0.126429	0.0344744	0.586541	0.580041	0.380388	2.46e-05
chr2_201218473	6284	1.03163	612.826	1515.15	0.00147118	2-201837614-G-T	619141	619141	51	53	0.0145365	0.00052543	0.421376	0.121304	0.583242	0.580113	0.380413	5.86e-05
chr16_29667576	3882	1.05497	541.839	1556.26	0.00171089	16-30513355-C-T	845779	845779	556	618	0.169408	0.000740863	-0.169181	0.0500565	0.588541	0.580173	0.38043	7.22e-05
chr22_22381154	8767	1.05418	1344.54	1628.81	0.000689531	22-22729735-T-C	348581	348581	258	274	0.0751921	0.000358836	-0.215812	0.0603593	0.585641	0.580351	0.380525	2.9e-05
chr1_204551280	7595	1.01149	1147.55	1585.69	0.000767729	1-205492407-A-T	941127	941127	739	898	0.245893	0.000336602	-0.113244	0.0315242	0.585541	0.580548	0.380611	2.9e-05
chr14_106037981	8046	1.02313	604.662	1459.3	0.00147739	14-106054217-CAATA-C	16236	16236	658	741	0.203683	0.000412684	0.0967589	0.027345	0.583742	0.580527	0.380611	5.75e-05
chr19_54177459	11275	1.01656	2750.97	1663.11	0.000322423	19-53629546-A-AT	-547913	-547913	1158	1436	0.393234	0.000182011	-0.137411	0.0366374	0.577042	0.580647	0.380654	1.23e-05
chr1_145923018	944	1.02485	173.539	1578.6	0.00515243	1-145950388-T-G	27370	27370	546	674	0.185267	0.00280844	-0.166554	0.0556649	0.581942	0.580796	0.380654	0.000201639
chr17_1634214	9379	1.00376	1840.41	1610.34	0.000474378	17-1987904-A-G	353690	353690	1009	1239	0.339364	0.000219032	0.105056	0.0283665	0.577942	0.580693	0.380654	1.75e-05
chr19_54214061	11237	0.997108	3062.32	1692.03	0.000282847	19-53469765-G-C	-744296	-744296	528	570	0.157198	0.000179932	-0.192469	0.0512777	0.582142	0.580818	0.380654	1.03e-05
chr2_101287238	7962	1.02477	793.118	1568.24	0.00112977	2-101827703-G-A	540465	540465	68	68	0.0186301	0.000484135	-0.462004	0.132161	0.588541	0.580847	0.380654	4.41e-05
chr22_50624168	5451	1.0237	813.827	1597.81	0.00109954	22-49928270-A-G	-695898	-695898	148	172	0.0471491	0.00053001	0.329845	0.0950184	0.586041	0.580822	0.380654	4.28e-05
chr8_102244117	7986	1.04141	1145.26	1590.58	0.00079822	8-101585366-T-C	-658751	-658751	122	123	0.0336986	0.000359169	0.357064	0.0998722	0.590541	0.580773	0.380654	3.25e-05
chr19_54177644	11273	1.02582	2444.07	1618.7	0.000367392	19-54177358-C-T	-286	-286	857	995	0.272503	0.000171432	0.10888	0.0289139	0.582142	0.581009	0.380739	1.44e-05
chr7_88277815	6567	1.03215	641.463	1570.39	0.00141048	7-87432977-A-G	-844838	-844838	90	93	0.0254795	0.000628629	-0.385254	0.112484	0.583042	0.581179	0.380828	5.61e-05
chr22_22712987	10153	1.0037	1607.69	1639.38	0.000543763	22-23374984-T-C	661997	661997	1278	1673	0.458356	0.000289274	-0.113097	0.0311404	0.582342	0.581217	0.380832	2.01e-05
chr13_95793723	7505	1.00138	871.354	1563.81	0.00100027	13-95333708-A-C	-460015	-460015	84	86	0.0237176	0.000413593	-0.324435	0.0917035	0.583242	0.581263	0.38084	3.67e-05
chr16_69323004	6057	1.00943	490.366	1531.34	0.00179505	16-69716185-T-TC	393181	393181	293	305	0.0857223	0.000709081	0.202829	0.0597977	0.582642	0.581354	0.380878	6.73e-05
chr1_32334205	5109	1.04412	633.659	1569.92	0.00144923	1-32024252-C-CA	-309953	-309953	46	46	0.012987	0.000647099	-0.457351	0.133843	0.585941	0.581388	0.380878	5.93e-05
chr1_183558041	6979	1.05165	664.308	1562.78	0.00139531	1-183967932-A-G	409891	409891	974	1197	0.327851	0.000602205	-0.133444	0.0388289	0.587141	0.581533	0.38094	5.82e-05
chr2_96249499	2888	1.0115	244.907	1495.67	0.00360197	2-95717734-T-A	-531765	-531765	80	81	0.0222405	0.00140071	0.367767	0.114946	0.582542	0.581548	0.38094	0.000135793
chr19_16156091	8748	1.00899	1061.76	1564.69	0.000829542	19-16889821-G-A	733730	733730	810	999	0.273725	0.000335319	-0.152213	0.0423606	0.580742	0.581596	0.380943	3.1e-05
chr5_14716377	7192	0.998678	614.56	1455.34	0.00141451	5-14354718-G-A	-361659	-361659	823	993	0.27193	0.000384296	0.10147	0.0285239	0.578942	0.581619	0.380943	5.15e-05
chr19_17552857	8386	1.01244	1600.99	1636.54	0.000552686	19-16758868-C-G	-793989	-793989	255	271	0.0742873	0.000290898	0.24046	0.0662352	0.581542	0.581671	0.380955	2.09e-05
chr13_32523540	7182	1.02152	839.989	1555.79	0.00106514	13-32422195-C-CA	-101345	-101345	852	1025	0.280822	0.000429466	0.117658	0.0333512	0.580542	0.581744	0.380959	4.11e-05
chr2_200977620	6064	1.03	614.069	1534.23	0.00147171	2-200522648-A-G	-454972	-454972	122	127	0.0347945	0.000569589	0.226956	0.0657487	0.588741	0.581727	0.380959	5.81e-05
chr1_150732085	5070	1.05551	527.546	1562.69	0.00176669	1-150464446-A-G	-267639	-267639	121	122	0.0334247	0.000788156	-0.317057	0.0942879	0.590241	0.581965	0.381082	7.42e-05
chr16_1936616	8280	1.01875	1386.27	1616.82	0.000643906	16-2289961-TCACA-T	353345	353345	851	1006	0.275727	0.000316269	0.155747	0.0431599	0.586041	0.582057	0.38111	2.47e-05
chr3_45680438	8208	1.02784	750.017	1564.75	0.00120309	3-46155499-G-A	475061	475061	171	173	0.0473973	0.000512611	-0.284169	0.0816486	0.588541	0.582074	0.38111	4.72e-05
chr11_65774602	4914	1.03243	464.034	1512.08	0.00195477	11-65793897-C-T	19295	19295	556	619	0.169775	0.000724694	0.118831	0.035096	0.587041	0.582107	0.38111	7.76e-05
chr2_101273767	8001	1.02026	820.854	1571.89	0.00108957	2-101505682-A-T	231915	231915	1310	1658	0.454258	0.000471698	0.0946684	0.0270268	0.580542	0.582185	0.381139	4.19e-05
chr14_106578842	6245	1.02185	548.08	1550.82	0.0016352	14-106866596-G-GT	287754	287754	442	491	0.135861	0.000688355	-0.14642	0.0430635	0.588441	0.582333	0.381181	6.31e-05
chr19_15662017	9616	1.05823	1131.91	1571.71	0.000827166	19-15628067-T-C	-33950	-33950	826	932	0.255348	0.000344653	0.13806	0.0384989	0.585441	0.5823	0.381181	3.49e-05
chr2_218237806	6758	1.03444	867.313	1578.76	0.00104962	2-217289319-A-G	-948487	-948487	768	900	0.246981	0.000465269	-0.131736	0.0375698	0.587141	0.582372	0.381181	4.18e-05
chr4_2840169	8119	0.990395	914.588	1509.65	0.000942807	4-3790880-C-G	950711	950711	168	173	0.0473713	0.000303605	-0.207354	0.0572918	0.582242	0.582385	0.381181	3.35e-05
chr5_132472525	5618	1.04246	522.193	1486.33	0.00175965	5-132667152-C-T	194627	194627	485	536	0.146769	0.000574462	0.133552	0.0387159	0.592041	0.582415	0.381181	7.15e-05
chr16_66562800	5914	1.064	680.62	1548.61	0.00138552	16-66198997-TGATA-T	-363803	-363803	923	1081	0.296235	0.000563761	0.132409	0.0383276	0.592141	0.582588	0.381272	5.93e-05
chr20_32094437	5836	1.0536	535.885	1527.79	0.00173977	20-32140806-A-G	46369	46369	291	306	0.0839276	0.000673952	-0.232175	0.0681686	0.591341	0.582923	0.381469	7.26e-05
chr11_65413171	5241	1.04906	575.206	1548.11	0.00161369	11-64895377-A-G	-517794	-517794	209	220	0.060241	0.000670613	-0.263429	0.077314	0.589241	0.58324	0.381634	6.65e-05
chr15_34232353	9596	1.04595	1391.92	1590.38	0.000664708	15-35176659-T-C	944306	944306	1153	1474	0.403783	0.000292133	-0.125781	0.0346571	0.590541	0.583224	0.381634	2.72e-05
chr16_31122706	3973	1.0436	453.756	1544.22	0.00203282	16-30992848-T-C	-129858	-129858	747	870	0.238749	0.00086181	-0.142867	0.0428033	0.587241	0.583396	0.381692	8.27e-05
chr4_152625479	7293	1.0253	995.963	1597.57	0.000906525	4-153599508-T-C	974029	974029	979	1171	0.320879	0.000426649	0.136729	0.038738	0.587641	0.58337	0.381692	3.52e-05
chr17_40352819	6826	1.02654	677.02	1563.56	0.00133555	17-39966828-A-G	-385991	-385991	66	70	0.0191886	0.00057467	0.290531	0.0842254	0.590941	0.583442	0.3817	5.2e-05
chr6_149724752	8748	1.02591	1208.03	1601.63	0.000748696	6-150562355-T-C	837603	837603	173	180	0.0493421	0.00035046	-0.213855	0.0597082	0.588541	0.583719	0.381859	2.91e-05
chr2_201219122	6283	1.0329	673.978	1535.44	0.00135321	2-201917376-GCACACACACACACACACA-G	698254	698254	128	155	0.0432478	0.000519303	-0.218173	0.0627496	0.581242	0.583803	0.381871	5.35e-05
chr3_10152887	7815	1.02841	1279.54	1589.68	0.000709158	3-10465146-C-A	312259	312259	281	299	0.0819178	0.000313214	0.232747	0.0644526	0.588341	0.583794	0.381871	2.77e-05
chr10_133264276	6174	1.04196	840.428	1569.86	0.00109748	10-132355950-G-GGCATCCCTGTCCATGGAGGATGAGCCGAGACCTGGGGGTGTGGGTGGGTGCTCACAC	-908326	-908326	65	65	0.0180656	0.000471584	0.500769	0.142961	0.591041	0.583916	0.381905	4.44e-05
chr17_64322222	5523	1.03051	619.524	1518.45	0.00146856	17-65180037-A-G	857815	857815	74	77	0.0210843	0.000531739	-0.465359	0.13409	0.590541	0.583989	0.381905	5.77e-05
chr2_26780067	5483	1.04245	558.044	1493.82	0.00165353	2-27760670-G-T	980603	980603	69	73	0.019989	0.000550751	0.282622	0.0816592	0.587641	0.583968	0.381905	6.69e-05
chr4_17801143	8267	1.00238	806.115	1557.3	0.00109044	4-17432758-G-A	-368385	-368385	235	251	0.0687295	0.000444016	0.174303	0.0495328	0.585541	0.583928	0.381905	3.98e-05
chr16_12660867	11041	1.02957	1506.76	1615.24	0.000603533	16-12584089-G-A	-76778	-76778	673	768	0.21286	0.000292396	-0.166052	0.0457564	0.587841	0.584066	0.381934	2.36e-05
chr4_851208	7413	1.05949	771.257	1541.55	0.00122166	4-704889-T-C	-146319	-146319	290	298	0.0815991	0.000473347	-0.169008	0.0482628	0.594841	0.58421	0.382006	5.15e-05
chr21_33263958	6457	1.01877	1011.48	1595.47	0.000887875	21-33958933-C-T	694975	694975	69	70	0.0191991	0.000413188	0.489177	0.138259	0.591641	0.584334	0.382044	3.38e-05
chr3_50333760	4352	1.04157	230.612	1526.31	0.00399592	3-50467083-C-T	133323	133323	202	232	0.0635268	0.0017668	0.223453	0.0713552	0.590541	0.584314	0.382044	0.000161474
chr1_204556815	7597	1.00585	976.731	1528.71	0.000905181	1-203669635-C-T	-887180	-887180	155	165	0.0452055	0.000315815	0.219504	0.0608218	0.588841	0.58443	0.382063	3.33e-05
chr7_56080497	7865	1.05248	535.335	1485.49	0.00174614	7-56110215-C-T	29718	29718	624	697	0.191064	0.000567144	-0.0930861	0.0269578	0.591241	0.584409	0.382063	7.24e-05
chr1_244844642	9070	0.99498	1715.44	1591.85	0.000508635	1-245534786-CTT-C	690144	690144	664	760	0.211935	0.00021769	-0.104266	0.0281412	0.578542	0.584497	0.382075	1.82e-05
chr3_44749198	6681	1.02948	609.313	1546.25	0.00149342	3-44411521-G-A	-337677	-337677	48	49	0.0134394	0.00060873	-0.525802	0.153127	0.587541	0.584515	0.382075	5.84e-05
chr19_16151073	8740	1.02622	1131.26	1580.35	0.000801732	19-16015326-G-A	-135747	-135747	1331	1721	0.471436	0.000345383	-0.101231	0.0282333	0.59564	0.584618	0.382115	3.11e-05
chr4_176331097	9080	1.03774	1243.41	1614.77	0.00073965	4-176001127-A-G	-329970	-329970	904	1061	0.29073	0.000365553	0.125864	0.0352504	0.589341	0.584643	0.382115	2.95e-05
chr1_89182578	6798	1.02258	720.697	1582.27	0.00125317	1-89315425-G-GC	132847	132847	93	102	0.0279299	0.000576664	0.32784	0.0950672	0.586841	0.584779	0.382117	4.81e-05
chr12_121778339	7551	1.05401	708.617	1534.35	0.00132286	12-120998280-CA-C	-780059	-780059	1174	1469	0.402283	0.000503469	-0.118316	0.0339477	0.588441	0.584708	0.382117	5.5e-05
chr2_37204443	9316	0.983066	788.062	1434.34	0.00109094	2-36820698-C-T	-383745	-383745	849	1020	0.279452	0.000252417	-0.0982491	0.0267919	0.586341	0.584714	0.382117	3.77e-05
chr7_100857988	6961	1.02283	873.16	1603.44	0.00103474	7-101294480-GC-G	436492	436492	535	591	0.161918	0.000506644	-0.170672	0.0489937	0.589641	0.584762	0.382117	3.98e-05
chr2_69880666	7794	1.04392	832.197	1548.72	0.00111379	2-70388998-G-A	508332	508332	1288	1681	0.460505	0.000438625	0.0770405	0.0218728	0.594441	0.584889	0.382167	4.51e-05
chr19_2295585	9648	1.0232	2021.43	1610.15	0.000447525	19-3136969-T-C	841384	841384	335	359	0.0983023	0.000205128	-0.188617	0.0507001	0.587141	0.584953	0.382187	1.72e-05
chr19_39400199	7835	1.02733	921.184	1571.74	0.000986784	19-39396177-G-A	-4022	-4022	526	577	0.158169	0.000421209	0.103858	0.0293964	0.588841	0.58499	0.382189	3.83e-05
chr16_10931236	10526	1.0635	1642.52	1604.25	0.000577806	16-10612148-G-A	-319088	-319088	43	44	0.0120548	0.000265486	-0.595174	0.162879	0.59564	0.585058	0.38219	2.45e-05
chr6_42942253	6777	1.0007	1003.53	1561.93	0.000876889	6-43450995-G-A	508742	508742	926	1130	0.309589	0.00035297	-0.0957983	0.0267608	0.585941	0.585053	0.38219	3.18e-05
chr1_205769640	6532	1.02009	1081.97	1604.87	0.000833548	1-205435109-G-A	-334531	-334531	856	1062	0.290959	0.000400492	0.116497	0.0328492	0.588541	0.585293	0.382322	3.18e-05
chr16_12661112	11039	1.03987	1257.35	1555.51	0.000734779	16-12612832-G-C	-48280	-48280	1081	1354	0.370959	0.000280143	-0.125062	0.0343559	0.587741	0.585392	0.382365	2.94e-05
chr9_129506161	8105	1.03084	1397.88	1621.07	0.000653937	9-130430524-G-A	924363	924363	379	406	0.111233	0.000327626	0.196926	0.0547113	0.592841	0.585441	0.382375	2.56e-05
chr17_76390437	8845	1.01103	1468.51	1599.58	0.00060804	17-76182451-C-CTGTGTG	-207986	-207986	351	373	0.103784	0.000275304	-0.143752	0.0394415	0.592741	0.585658	0.382495	2.26e-05
chr19_47344162	8008	1.05567	1182.27	1577.35	0.000796747	19-46933350-C-T	-410812	-410812	63	67	0.0183763	0.00033852	-0.511855	0.142547	0.594041	0.585705	0.382504	3.32e-05
chr1_28335593	5501	1.00996	535.899	1542.24	0.00166379	1-28637316-T-C	301723	301723	78	79	0.0216914	0.000678473	0.416989	0.122497	0.590741	0.585808	0.382507	6.17e-05
chr11_69666045	8260	1.02571	1168.42	1562.07	0.000778301	11-68754748-T-C	-911297	-911297	89	91	0.0249315	0.000308169	0.259949	0.0719012	0.585841	0.58583	0.382507	3.01e-05
chr16_88644660	10483	1.01799	1462.7	1547.37	0.000615989	16-88715206-G-C	70546	70546	804	930	0.25466	0.000220256	0.086137	0.0232671	0.584542	0.585843	0.382507	2.33e-05
chr19_41550655	6067	1.03131	807.409	1575.5	0.00113371	19-40689462-C-T	-861193	-861193	539	593	0.162644	0.00050089	0.150935	0.0432897	0.591941	0.585831	0.382507	4.44e-05
chr17_50964815	7264	1.02124	1283.28	1625.59	0.000705022	17-50812897-C-A	-151918	-151918	93	96	0.0263158	0.000362806	0.427312	0.119609	0.587241	0.585924	0.382516	2.69e-05
chr19_2270548	9581	1.00631	2019.24	1616.97	0.000439951	19-2972809-A-G	702261	702261	877	1025	0.280682	0.000207611	-0.109583	0.0294801	0.590441	0.585891	0.382516	1.61e-05
chr19_12631659	7502	1.0397	859.797	1535.45	0.00107711	19-12611800-T-C	-19859	-19859	147	152	0.041621	0.00039844	0.29017	0.0817893	0.593241	0.586432	0.38276	4.3e-05
chr2_128191596	7873	1.0098	825.509	1578.69	0.0010819	2-128400528-ATTTT-A	208932	208932	206	229	0.0645434	0.000481356	-0.214998	0.0614749	0.586941	0.586383	0.38276	4e-05
chr5_91309611	6256	1.0299	597.277	1535.12	0.00153206	5-92164459-C-T	854848	854848	49	49	0.0134468	0.000599006	-0.391121	0.113759	0.588341	0.586413	0.38276	5.97e-05
chr7_100857649	6959	1.01863	819.261	1586.04	0.00110191	7-101016832-G-C	159183	159183	77	78	0.0213816	0.000506488	-0.444003	0.127454	0.591941	0.586358	0.38276	4.17e-05
chr18_32071929	7124	1.01924	912.087	1593.58	0.000991128	18-32795061-C-T	723132	723132	682	796	0.218082	0.000463772	-0.157798	0.0449911	0.584842	0.586573	0.382831	3.76e-05
chr1_183558012	6979	1.05194	744.277	1598.51	0.00126321	1-184356579-GAGGA-G	798567	798567	1337	1792	0.490949	0.000620725	-0.127673	0.0372394	0.589341	0.586718	0.382904	5.2e-05
chr1_244844606	9070	1.02207	1912.38	1633.45	0.000474992	1-244174883-G-T	-669723	-669723	571	625	0.171327	0.000243141	0.0879721	0.0239265	0.594041	0.586984	0.382968	1.81e-05
chr11_65775962	4912	1.04488	523.033	1546.75	0.00178289	11-65364738-C-CT	-411224	-411224	422	452	0.126398	0.000748187	0.192109	0.0568863	0.59574	0.586859	0.382968	7.21e-05
chr12_111840400	4537	1.02264	332.237	1461.15	0.00273258	12-111292405-T-C	-547995	-547995	94	96	0.0263447	0.00087884	-0.255422	0.0766509	0.588841	0.586957	0.382968	0.000104458
chr16_74449017	8023	1.01309	1137.06	1577.89	0.000789922	16-75020277-C-G	571260	571260	58	59	0.0161555	0.000336027	0.319529	0.0889377	0.587941	0.586928	0.382968	2.94e-05
chr22_24174337	8390	0.990168	1077.16	1549.78	0.000810538	22-24375954-C-A	201617	201617	835	967	0.264835	0.000305595	0.109058	0.0301469	0.584142	0.58698	0.382968	2.84e-05
chr6_42888312	6724	1.00983	918.725	1549.81	0.000973887	6-43470383-C-T	582071	582071	53	54	0.0148108	0.000377591	-0.548205	0.153903	0.589141	0.587016	0.382968	3.6e-05
chr17_39761936	5952	1.02524	691.769	1551.02	0.00131816	17-40492836-A-G	730900	730900	1118	1389	0.380429	0.000537673	-0.103776	0.0299283	0.593441	0.587149	0.383032	5.07e-05
chr4_56460162	9180	1.03536	1229.47	1614.85	0.000751394	4-56119002-A-G	-341160	-341160	77	80	0.0219058	0.000372115	0.419029	0.117511	0.590541	0.587376	0.383158	2.96e-05
chr22_31285277	7442	1.06011	621.246	1535.35	0.00153101	22-31101068-A-C	-184209	-184209	431	463	0.12678	0.000599097	0.179388	0.0521762	0.590641	0.587561	0.383257	6.41e-05
chr1_156722440	7058	1.02091	817.77	1543.27	0.00111096	1-156778707-T-C	56267	56267	79	83	0.0227397	0.000427236	-0.313804	0.0889158	0.589741	0.587685	0.383316	4.22e-05
chr13_25340794	9415	1.00903	932.304	1520.41	0.000960642	13-26243246-T-C	902452	902452	904	1084	0.296926	0.000326035	-0.103192	0.0286593	0.586041	0.587733	0.383326	3.53e-05
chr20_3871065	9165	1.02661	1351.68	1560.09	0.000677187	20-4119674-T-C	248609	248609	356	383	0.105104	0.000260479	-0.166449	0.0454903	0.587841	0.587829	0.383367	2.61e-05
chr10_73777633	5547	0.99602	322.656	1490.73	0.00273015	10-74087959-C-T	310326	310326	50	50	0.0136986	0.000988406	0.385572	0.116867	0.582142	0.587901	0.383392	9.7e-05
chr1_145934675	943	1.01015	175.197	1600.14	0.00511279	1-145857483-C-G	-77192	-77192	1252	1690	0.463014	0.00297384	-0.0647685	0.0217747	0.588341	0.588055	0.383471	0.000188836
chr1_26876330	5255	1.05267	614.304	1555.56	0.00153861	1-25970036-T-C	-906294	-906294	75	79	0.021632	0.000654159	-0.399713	0.117078	0.591441	0.588452	0.383548	6.31e-05
chr1_154466713	5060	1.04144	603.493	1515.88	0.0015459	1-154810969-C-A	344256	344256	65	65	0.0178082	0.000558663	0.300543	0.0869345	0.591141	0.588508	0.383548	6.17e-05
chr10_27111281	9955	1.00014	883.151	1564.92	0.00100513	10-27105346-G-C	-5935	-5935	47	47	0.0128697	0.000417847	-0.40654	0.115	0.591041	0.588508	0.383548	3.6e-05
chr14_105862771	8690	1.01055	749.412	1506.69	0.00119908	14-105498005-A-G	-364766	-364766	74	81	0.0221796	0.000397945	0.279558	0.0787906	0.592441	0.588318	0.383548	4.42e-05
chr16_31121783	3971	0.999587	316.993	1401.33	0.00279517	16-31757845-GGT-G	636062	636062	1043	1265	0.34661	0.000701133	0.0807021	0.0237707	0.591441	0.588417	0.383548	0.000100153
chr19_47343547	8008	1.01682	1148.34	1573.99	0.000789031	19-46539432-T-C	-804115	-804115	50	50	0.0137137	0.000329922	-0.574897	0.159803	0.584242	0.588471	0.383548	2.96e-05
chr2_218385459	6723	1.03127	905.851	1598.98	0.00101781	2-218288166-C-T	-97293	-97293	249	282	0.077218	0.00048847	-0.266688	0.0763408	0.59744	0.588505	0.383548	3.96e-05
chr3_49415418	3360	1.0375	230.631	1523.88	0.00402108	3-49486186-TTTTATTTA-T	70768	70768	719	814	0.225485	0.00176472	0.139079	0.0444073	0.59544	0.588499	0.383548	0.000159062
chr9_128331683	6154	1.04774	761.6	1531.81	0.00123426	9-128448988-CTT-C	117305	117305	63	64	0.0176018	0.000459491	-0.524341	0.149394	0.594241	0.588495	0.383548	5e-05
chr9_134904521	10282	1.01637	2501.5	1670.27	0.000361865	9-134601216-G-T	-303305	-303305	353	445	0.121918	0.000212714	-0.213216	0.0574551	0.590641	0.588239	0.383548	1.35e-05
chr22_30660953	6887	1.04452	424.028	1421.18	0.00220788	22-30562424-C-T	-98529	-98529	47	47	0.0128697	0.000569616	-0.417645	0.120992	0.590941	0.588582	0.383574	8.88e-05
chr12_50931520	6004	1.00418	585.204	1535.03	0.00152525	12-50665404-T-C	-266116	-266116	97	99	0.0271084	0.000595696	0.286449	0.083278	0.594541	0.588788	0.383619	5.52e-05
chr16_29667654	3882	1.03195	525.501	1550.38	0.00175637	16-30131075-G-A	463421	463421	45	46	0.0126166	0.000745998	-0.558243	0.165264	0.590241	0.588744	0.383619	6.84e-05
chr20_3873355	9177	1.00789	1429.25	1585.08	0.000627707	20-4650235-T-A	776880	776880	80	82	0.0224781	0.000267513	0.250489	0.0685873	0.589141	0.588819	0.383619	2.29e-05
chr22_19441672	6676	1.01294	1044.66	1605.56	0.00086389	22-19566796-G-T	125124	125124	394	418	0.114458	0.000417959	0.166012	0.0469613	0.588241	0.588762	0.383619	3.2e-05
chr6_42207394	7485	1.0451	1083.79	1561.15	0.000865301	6-42234125-T-C	26731	26731	1021	1305	0.357534	0.000346448	0.120708	0.0336732	0.594741	0.588706	0.383619	3.48e-05
chr19_53215437	12185	1.02942	2410.63	1620.95	0.000382171	19-53204446-G-A	-10991	-10991	57	57	0.015625	0.000180937	0.500641	0.133431	0.591541	0.588916	0.383661	1.48e-05
chr5_91308371	6257	1.05525	668.931	1562.16	0.0014194	5-91309006-T-C	635	635	802	958	0.262493	0.000612558	0.153492	0.044723	0.59764	0.589011	0.383701	5.85e-05
chr7_102451063	6205	1.02713	694.394	1582.29	0.00132293	7-102831394-G-GACAC	380331	380331	707	796	0.226781	0.000613093	0.155204	0.0452251	0.587141	0.589051	0.383705	5.08e-05
chr12_51285452	6601	1.02775	801.288	1562.49	0.00114777	12-51280767-C-T	-4685	-4685	43	43	0.0117744	0.000481246	0.462528	0.13225	0.590741	0.589172	0.383752	4.42e-05
chr20_3867566	9159	1.03918	1470.36	1591.94	0.000634309	20-3881825-G-A	14259	14259	115	127	0.0349477	0.00027907	-0.368908	0.101316	0.593441	0.589214	0.383752	2.51e-05
chr3_50113115	4154	1.0279	210.37	1503.07	0.00436593	3-49393729-T-TGAGA	-719386	-719386	51	52	0.0145251	0.00180691	-0.460456	0.14735	0.590241	0.589223	0.383752	0.000168265
chr12_121778343	7551	1.06046	752.548	1553.79	0.00127087	12-121146681-C-G	-631662	-631662	68	72	0.0197368	0.000521533	0.40926	0.117748	0.59764	0.589439	0.383805	5.3e-05
chr2_201219031	6283	1.04214	670.381	1546.39	0.00139608	2-200367708-ATT-A	-851323	-851323	261	277	0.0759737	0.000563542	0.22497	0.0651189	0.59574	0.589353	0.383805	5.57e-05
chr5_150402140	8197	1.03561	1193.77	1582.49	0.000778288	5-149659024-G-C	-743116	-743116	1175	1501	0.411087	0.000337114	0.0781931	0.0217694	0.59524	0.589394	0.383805	3.05e-05
chr7_100855059	6965	1.02021	827.297	1577.59	0.00110241	7-101351512-C-T	496453	496453	762	876	0.240527	0.000489459	-0.113515	0.0324993	0.591341	0.589427	0.383805	4.16e-05
chr1_1222044	5801	1.02012	735.323	1516.47	0.00124028	1-1851793-C-T	629749	629749	67	67	0.0183662	0.000432367	-0.314173	0.0891007	0.594941	0.589487	0.383814	4.67e-05
chr12_50930764	6005	1.02668	551.584	1518.98	0.00166661	12-51368758-T-C	437994	437994	814	942	0.258082	0.000618155	-0.104319	0.0304175	0.591141	0.589579	0.383853	6.39e-05
chr21_33264119	6457	1.04562	1031.7	1600.45	0.00091197	21-33931498-A-T	667379	667379	37	37	0.0101816	0.000434677	-0.588114	0.166859	0.59904	0.589715	0.383919	3.66e-05
chr12_31997213	10134	1.02201	986.469	1557.7	0.000927527	12-32203366-A-G	206153	206153	319	333	0.0912329	0.000369507	0.226781	0.0635644	0.590741	0.589782	0.383927	3.51e-05
chr20_3869847	9167	1.0607	1295.52	1549.69	0.000739334	20-3493122-TTGTG-T	-376725	-376725	293	314	0.0865968	0.000274778	0.238685	0.0654794	0.59614	0.589794	0.383927	3.08e-05
chr10_73779338	5551	1.03245	401.64	1567.77	0.00230591	10-73825549-G-A	46211	46211	455	487	0.133498	0.0010884	0.174684	0.0533889	0.593541	0.589904	0.383933	8.97e-05
chr19_38868208	8006	1.01695	899.303	1548.36	0.0010114	19-38855976-G-A	-12232	-12232	1011	1201	0.328969	0.000391895	-0.104924	0.029538	0.592341	0.589868	0.383933	3.78e-05
chr7_100857650	6959	1.02848	792.911	1574.26	0.00116309	7-101755009-G-A	897359	897359	66	68	0.0186199	0.000513002	0.497225	0.142873	0.592741	0.589874	0.383933	4.47e-05
chr11_62738904	6866	1.04052	795.242	1568.47	0.00117684	11-63110133-G-C	371229	371229	88	94	0.0258953	0.000507624	-0.411095	0.118028	0.59524	0.590014	0.383983	4.67e-05
chr14_106810485	5366	1.055	408.714	1506	0.00232878	14-106637124-G-A	-173361	-173361	38	38	0.0104338	0.000869333	0.485761	0.145642	0.592941	0.590225	0.384055	9.57e-05
chr16_29665078	3886	1.06197	511.165	1544.38	0.00187733	16-30051506-A-G	386428	386428	41	41	0.0117613	0.000786692	-0.569737	0.169405	0.59864	0.590186	0.384055	7.84e-05
chr16_71924430	6203	1.05218	369.78	1451.79	0.00256509	16-72242584-T-C	318154	318154	111	114	0.0312158	0.000782764	0.20946	0.062255	0.60084	0.590203	0.384055	0.000104663
chr15_44733015	6088	1.02839	417.106	1441.46	0.00221317	15-44800447-G-A	67432	67432	61	65	0.0178278	0.000624958	0.305536	0.0891662	0.594241	0.590477	0.384132	8.5e-05
chr5_115830797	9288	1.01086	796.742	1486.15	0.00113481	5-116593541-A-G	762744	762744	563	629	0.172234	0.000339527	0.106917	0.0297818	0.593041	0.590431	0.384132	4.16e-05
chr6_33303148	23557	1.01777	803.902	1443.15	0.00113423	6-33330994-CT-C	27846	27846	1330	1724	0.472238	0.000276614	0.0995106	0.0273121	0.59854	0.590439	0.384132	4.24e-05
chr6_35314388	6497	1.03484	485.961	1507.28	0.00191443	6-36299742-T-C	985354	985354	1337	1821	0.498904	0.000693357	-0.123131	0.0362353	0.594741	0.590453	0.384132	7.48e-05
chr3_3150779	11283	1.04259	2025.32	1608.85	0.000464098	3-3158107-G-A	7328	7328	815	999	0.273575	0.000212328	0.0999246	0.0269232	0.60044	0.590588	0.384182	1.85e-05
chr12_120701720	7519	1.02775	776.995	1557.53	0.00118865	12-120097365-G-A	-604355	-604355	295	316	0.0866228	0.000490604	-0.199995	0.057269	0.591141	0.590742	0.384244	4.55e-05
chr17_78420423	10258	1.01341	2267.67	1627.76	0.000400453	17-78241793-G-A	-178630	-178630	354	379	0.103893	0.000196524	0.154365	0.0413722	0.593241	0.590749	0.384244	1.48e-05
chr7_66154315	6855	1.03013	242.495	1504.64	0.0038149	7-65364841-CA-C	-789474	-789474	143	148	0.0412027	0.00154936	0.300575	0.094815	0.59864	0.590801	0.384255	0.000147201
chr11_64737827	5186	1.01328	583.489	1528.04	0.00155591	11-64491180-G-A	-246647	-246647	73	75	0.0205479	0.000592272	0.305555	0.088792	0.592041	0.590927	0.384315	5.74e-05
chr22_31285995	7446	1.05193	578.654	1508.16	0.00164321	22-31733904-C-CCACA	447909	447909	57	59	0.0162624	0.000581059	-0.526137	0.152661	0.59914	0.591051	0.384374	6.68e-05
chr12_50931544	6004	1.04359	564.191	1511.57	0.00166929	12-50843019-T-C	-88525	-88525	827	956	0.261826	0.000600482	-0.0967259	0.0281385	0.59744	0.591122	0.384393	6.65e-05
chr13_32525599	7174	1.02851	809.982	1542.85	0.00114254	13-32978544-A-G	452945	452945	404	424	0.116164	0.000440516	-0.147223	0.041812	0.593541	0.591146	0.384393	4.38e-05
chr20_32095303	5839	1.04332	493.944	1503.5	0.00190623	20-32140133-G-A	44830	44830	1003	1240	0.339726	0.000679192	-0.142931	0.0419921	0.594341	0.591197	0.384404	7.59e-05
chr12_32000348	10139	1.00551	965.647	1556.52	0.000932659	12-32932565-C-CGTGTGT	932217	932217	532	622	0.17249	0.000369946	0.176909	0.0495901	0.592041	0.591367	0.384449	3.37e-05
chr19_54177003	11271	1.0274	2444.4	1623	0.000378457	19-53435749-G-A	-741254	-741254	1227	1598	0.437707	0.000180695	-0.145483	0.0387706	0.592541	0.591359	0.384449	1.45e-05
chr22_24174213	8390	1.02105	1341.46	1629.7	0.000684196	22-23512047-G-A	-662166	-662166	55	57	0.0156079	0.000357117	-0.503145	0.140672	0.593541	0.591317	0.384449	2.57e-05
chr12_53297277	7720	1.01301	989.872	1592.8	0.000918358	12-52832992-C-T	-464285	-464285	53	58	0.0158991	0.000424376	0.501538	0.142038	0.593441	0.591415	0.384458	3.38e-05
chr22_22381177	8767	1.06011	1223.85	1601.95	0.000785838	22-22418946-T-C	37769	37769	53	55	0.0150602	0.000370428	0.472622	0.132496	0.59854	0.591611	0.384564	3.25e-05
chr17_39763990	5949	1.0457	745.855	1574.58	0.00126801	17-40499441-G-T	735451	735451	55	59	0.0161555	0.000566531	0.499843	0.144743	0.60014	0.591687	0.384589	5.07e-05
chr2_218237279	6759	1.03464	928.995	1597.9	0.00100508	2-219141236-T-C	903957	903957	1242	1605	0.439693	0.000479522	-0.133135	0.0380566	0.591241	0.591717	0.384589	3.91e-05
chr1_20775227	7866	1.05688	972.588	1557.38	0.000985518	1-20282621-C-T	-492606	-492606	965	1161	0.318082	0.000395548	-0.0860464	0.0242404	0.59764	0.591782	0.384609	4.05e-05
chr2_218237801	6758	1.03053	806.721	1546.66	0.00115216	2-217382250-C-CTCTATCTA	-855551	-855551	735	836	0.23261	0.000452102	-0.152138	0.0432932	0.59764	0.591872	0.384646	4.43e-05
chr1_145923109	944	1.03767	176.259	1600.56	0.00530772	1-145726503-T-C	-196606	-196606	46	46	0.0126027	0.00310444	0.465112	0.157068	0.592741	0.591945	0.384656	0.000208247
chr17_39759315	5951	1.05165	827.859	1605.75	0.0011513	17-39080579-G-C	-678736	-678736	389	419	0.114795	0.000575925	-0.195147	0.0565831	0.60164	0.59197	0.384656	4.67e-05
chr19_8492933	9526	1.01943	1522.95	1604.68	0.000602648	19-8132237-G-A	-360696	-360696	950	1156	0.316584	0.000278767	0.147078	0.0403899	0.593641	0.592021	0.384656	2.25e-05
chr2_201218536	6284	1.01791	580.89	1496.28	0.00157621	2-202140223-G-A	921687	921687	160	175	0.0480505	0.000525776	0.222417	0.0640316	0.59694	0.591995	0.384656	5.87e-05
chr7_66153931	6849	1.0526	214.344	1450.57	0.00444535	7-66741978-T-TAA	588047	588047	53	53	0.0147059	0.0015252	-0.432153	0.136123	0.59804	0.592102	0.384687	0.000180821
chr4_2938725	8801	1.03904	1247.52	1589.45	0.000753302	4-2831796-C-T	-106929	-106929	76	76	0.0208219	0.000334898	-0.293199	0.0815891	0.60274	0.592137	0.384688	2.96e-05
chr19_48257505	8952	1.0093	1224.04	1547.69	0.000740965	19-48712045-C-T	454540	454540	632	738	0.202303	0.000272964	0.129174	0.0354202	0.592841	0.592206	0.384711	2.69e-05
chr16_9110803	12469	1.02898	1554.48	1560.01	0.000597766	16-8373917-C-A	-736886	-736886	645	724	0.198248	0.000225741	-0.140105	0.0379092	0.591841	0.592348	0.384756	2.29e-05
chr3_71776580	7088	1.0495	1472.6	1597.63	0.00064639	3-71819212-C-A	42632	42632	324	331	0.0906353	0.000292283	0.191963	0.0528945	0.59584	0.592324	0.384756	2.6e-05
chr6_30491935	26706	1.04516	464.214	1372.91	0.00203893	6-31262725-TC-T	770790	770790	451	484	0.132675	0.000410915	0.153491	0.043364	0.59644	0.592376	0.384756	8.13e-05
chr19_5911784	9464	0.975953	1505.73	1562.76	0.000578185	19-5717699-T-C	-194085	-194085	99	102	0.0279759	0.000220099	0.259301	0.0700382	0.590841	0.592428	0.384768	1.92e-05
chr12_47208713	7813	1.03957	792.569	1552.1	0.00118861	12-47666143-A-AT	457430	457430	164	170	0.0465498	0.000479533	-0.301776	0.0862627	0.59744	0.592902	0.384964	4.66e-05
chr15_34232316	9596	1.03918	1481.48	1612.7	0.00063598	15-34362517-C-T	130201	130201	1343	1773	0.485738	0.000306484	0.121073	0.0334751	0.594841	0.593019	0.384964	2.49e-05
chr15_41305321	6459	1.00859	496.74	1476.34	0.00182689	15-42106403-C-G	801082	801082	325	341	0.0934247	0.000575643	-0.133605	0.0387376	0.591641	0.592933	0.384964	6.62e-05
chr16_23465257	7173	1.02025	1182.22	1605.2	0.000778844	16-24399969-T-C	934712	934712	45	46	0.0125958	0.000371839	0.495075	0.138829	0.592241	0.592876	0.384964	2.91e-05
chr19_2295569	9648	1.02358	2323.38	1654.66	0.000398137	19-2321645-G-A	26076	26076	53	55	0.0150602	0.000220199	0.59338	0.160279	0.59954	0.593032	0.384964	1.5e-05
chr22_39019868	6545	1.05073	992.088	1592.73	0.000962191	22-39017360-T-C	-2508	-2508	1031	1249	0.342105	0.000447038	0.122663	0.0348757	0.59964	0.592916	0.384964	3.88e-05
chr3_44750060	6685	1.03387	612.713	1547.14	0.0015264	3-45330209-A-C	580149	580149	786	915	0.250685	0.000626532	-0.141556	0.0413194	0.59834	0.59277	0.384964	5.91e-05
chr3_121638265	7105	1.02987	530.928	1557.52	0.00175392	3-122025669-G-A	387404	387404	148	163	0.0446331	0.000766037	0.205962	0.0611064	0.59934	0.592972	0.384964	6.72e-05
chr8_140516276	7610	1.01394	965.648	1531.96	0.000946356	8-139605905-A-G	-910371	-910371	37	38	0.0104053	0.00033753	0.434818	0.121067	0.594341	0.592942	0.384964	3.48e-05
chr11_64738680	5187	1.03922	613.773	1548.29	0.00153516	11-64810641-T-G	71961	71961	147	156	0.0427163	0.000633613	-0.322572	0.0942416	0.60044	0.593197	0.384978	6.02e-05
chr12_132721830	5760	0.999125	711.13	1558.25	0.00126257	12-132718240-G-GC	-3590	-3590	991	1205	0.330038	0.000527282	-0.133614	0.0384747	0.588041	0.593182	0.384978	4.46e-05
chr14_20367646	8257	0.997973	1365.64	1561.75	0.000656626	14-20836392-G-A	468746	468746	572	622	0.170504	0.000253371	-0.148726	0.0405673	0.590141	0.59313	0.384978	2.31e-05
chr16_29670396	3883	1.04842	476.568	1515.83	0.00199768	16-30107024-T-C	436628	436628	1301	1709	0.468202	0.000754821	-0.0844941	0.025038	0.59704	0.593127	0.384978	8.01e-05
chr5_134927807	6310	1.07012	851.807	1584.51	0.00114679	5-135452147-T-A	524340	524340	621	703	0.192708	0.000526502	-0.130701	0.0376315	0.60094	0.593256	0.384978	4.84e-05
chr6_35316142	6493	1.05212	465.141	1476.42	0.00205606	6-34320134-C-CT	-996008	-996008	97	101	0.0276561	0.000663883	-0.365615	0.107217	0.60304	0.59323	0.384978	8.32e-05
chr1_204551128	7594	1.0269	1166.05	1590.08	0.000797012	1-203973791-G-A	-577337	-577337	239	246	0.0673973	0.000357781	-0.165201	0.0461942	0.59844	0.593365	0.385027	3.02e-05
chr11_769417	7344	1.02123	1047.16	1609.38	0.000881555	11-878858-T-G	109441	109441	119	121	0.0331689	0.000434287	0.361196	0.102471	0.59614	0.593408	0.385033	3.3e-05
chr1_2561977	7701	1.01153	1726.96	1666.5	0.000528918	1-2953990-A-G	392013	392013	64	66	0.0180921	0.000314755	0.470513	0.130342	0.59824	0.593773	0.385183	1.93e-05
chr16_12660891	11041	1.03135	1348.87	1582.61	0.000693358	16-12066980-AAAATAAAT-A	-593911	-593911	404	436	0.124075	0.000296031	0.183629	0.0506445	0.59944	0.593726	0.385183	2.66e-05
chr16_29667560	3882	1.02993	461.154	1508.54	0.00202343	16-29296263-G-GCCACCCATCCTTC	-371297	-371297	131	134	0.0367325	0.000744009	-0.2188	0.0647598	0.60324	0.593759	0.385183	7.74e-05
chr8_38973037	5675	1.01175	675.96	1585.55	0.00135083	8-39870918-C-T	897881	897881	919	1077	0.295068	0.00063587	-0.138198	0.040387	0.59684	0.593701	0.385183	4.93e-05
chr7_100151795	5358	1.04353	458.215	1500.26	0.00207144	7-99853092-G-T	-298703	-298703	39	39	0.0106849	0.000739558	-0.522304	0.154515	0.59794	0.594151	0.385406	8.19e-05
chr4_38789665	8829	1.0529	1032.79	1553.83	0.000930073	4-38370239-A-AAAT	-419426	-419426	460	506	0.138782	0.000364456	0.159819	0.04475	0.59984	0.594321	0.385494	3.76e-05
chr1_28509370	5874	1.07783	627.933	1534.21	0.00157385	1-29437172-C-T	927802	927802	777	937	0.256579	0.000615719	0.135488	0.0394934	0.59974	0.594462	0.385564	6.75e-05
chr11_65581686	5107	1.0487	520.847	1536.85	0.00183533	11-66129455-A-ATATTAT	547769	547769	513	575	0.159545	0.000743844	0.138775	0.0410737	0.59934	0.594508	0.385572	7.34e-05
chr1_150993486	5581	1.06548	537.626	1550.93	0.00181336	1-151172415-C-T	178929	178929	155	159	0.0436334	0.000775596	-0.316791	0.0940839	0.59834	0.594643	0.385585	7.55e-05
chr10_80522466	9429	1.01877	801.881	1542.49	0.00115156	10-80513323-T-C	-9143	-9143	640	719	0.196986	0.000443849	0.103615	0.0294439	0.592541	0.594671	0.385585	4.27e-05
chr12_68843867	8002	1.04211	916.82	1543.69	0.00103539	12-67986193-C-T	-857674	-857674	55	56	0.0153593	0.000394559	0.46001	0.129567	0.59604	0.594613	0.385585	4.07e-05
chr22_20065524	8295	1.05918	1335.53	1620.99	0.000725209	22-20065259-C-T	-265	-265	1264	1651	0.452329	0.000367127	-0.133539	0.0374119	0.59824	0.594667	0.385585	2.97e-05
chr7_66153247	6843	1.02214	242.866	1510.57	0.00381261	7-66701141-G-A	547894	547894	196	200	0.0548246	0.00158167	-0.236426	0.0747216	0.59934	0.594695	0.385585	0.00014262
chr14_91216383	7957	1.03213	992.501	1581.56	0.000945878	14-91910028-G-A	693645	693645	1227	1600	0.438356	0.000418496	0.127661	0.0361161	0.59504	0.594836	0.385611	3.62e-05
chr16_29665183	3886	1.03542	559.829	1577.25	0.0016826	16-29314806-C-G	-350377	-350377	65	72	0.0197152	0.000788837	-0.44527	0.132426	0.59844	0.594793	0.385611	6.5e-05
chr5_91308435	6257	1.02754	659.482	1570.53	0.00141532	5-91953335-C-T	644900	644900	140	160	0.0438116	0.000631432	0.297008	0.0867489	0.59744	0.594807	0.385611	5.36e-05
chr2_37100880	9172	1.05308	1222.74	1575.39	0.00078701	2-36722714-G-T	-378166	-378166	1095	1363	0.373286	0.000330993	0.0815984	0.0226871	0.60014	0.594898	0.385629	3.18e-05
chr19_47346150	8013	1.04523	1246.87	1598.17	0.000765023	19-47711403-C-CT	365253	365253	828	997	0.273176	0.000353755	-0.144374	0.0403368	0.594041	0.595012	0.385659	3.03e-05
chr8_141141892	8148	1.03106	1499.35	1630.22	0.000625708	8-141537129-G-A	395237	395237	44	44	0.0120548	0.000324448	0.537254	0.149158	0.59774	0.594999	0.385659	2.39e-05
chr19_47316557	7993	1.03273	1335.69	1613.96	0.000703931	19-47459204-T-TTC	142647	142647	66	67	0.0184167	0.000344855	0.412961	0.115162	0.60054	0.595101	0.385675	2.7e-05
chr2_37100469	9176	1.03002	1301.55	1602.39	0.000720077	2-37162427-CTT-C	61958	61958	774	882	0.24692	0.000336634	-0.145219	0.0404256	0.60054	0.595104	0.385675	2.74e-05
chr1_86747786	7873	1.04173	743.829	1538.77	0.00127931	1-87209353-G-A	461567	461567	570	623	0.170591	0.000493445	-0.103059	0.0295241	0.59934	0.595742	0.38574	5.01e-05
chr1_179862883	8350	1.05141	562.01	1502.21	0.00171105	1-180228613-T-C	365730	365730	142	147	0.0402961	0.000594439	0.225324	0.0654964	0.60234	0.595542	0.38574	6.87e-05
chr11_761776	7322	1.02894	1003.07	1583.37	0.000934267	11-433568-G-GAACCCTTCCCCCTCTATTCCA	-328208	-328208	79	81	0.0226637	0.000415874	-0.440285	0.124501	0.59964	0.595592	0.38574	3.54e-05
chr11_59805014	7091	1.01443	669.807	1582.28	0.00137512	11-60448972-T-C	643958	643958	1197	1520	0.416393	0.000640418	0.102237	0.0298948	0.59934	0.595708	0.38574	5.02e-05
chr12_31997813	10137	1.02332	859.325	1510.26	0.0010834	12-31845433-C-G	-152380	-152380	37	37	0.0101425	0.000358699	0.491306	0.137407	0.59734	0.595665	0.38574	4.05e-05
chr16_1936291	8277	1.02375	1446.75	1628.58	0.000643415	16-1135167-C-T	-801124	-801124	38	39	0.0106849	0.000332224	0.591638	0.16454	0.59924	0.595338	0.38574	2.41e-05
chr16_48354430	5019	1.03789	510.514	1565.63	0.001855	16-48226546-G-A	-127884	-127884	425	460	0.126096	0.000842751	-0.154035	0.0460633	0.59934	0.595731	0.38574	7.2e-05
chr16_69701137	6177	1.02332	452.164	1501.87	0.00205767	16-69868661-GCA-G	167524	167524	128	138	0.0379538	0.000738559	0.215912	0.0638668	0.59994	0.595616	0.38574	7.7e-05
chr16_75443885	8863	1.03673	1015.29	1585.11	0.000931163	16-75220145-C-CTTGTT	-223740	-223740	799	938	0.256861	0.000417358	0.139232	0.0393815	0.60154	0.595432	0.38574	3.6e-05
chr17_75889822	8066	1.03613	941.364	1538.47	0.0010042	17-75896519-G-A	6697	6697	211	217	0.0594521	0.000372223	0.16986	0.047636	0.60234	0.595673	0.38574	3.88e-05
chr19_38331513	7153	1.03723	732.724	1557.05	0.00129072	19-37418568-C-T	-912945	-912945	508	558	0.152961	0.000538109	0.154831	0.0446548	0.60044	0.595411	0.38574	5e-05
chr19_47319369	7987	1.03774	1275.61	1589	0.000742097	19-47604911-G-A	285542	285542	516	557	0.153106	0.000328651	-0.163308	0.0453816	0.60024	0.595431	0.38574	2.88e-05
chr19_54214048	11237	1.02311	2758.84	1661.24	0.000337178	19-54224923-C-T	10875	10875	344	365	0.102184	0.000189424	-0.23659	0.0632513	0.59554	0.595307	0.38574	1.26e-05
chr2_201218428	6285	1.00515	564.975	1490.54	0.0016111	2-200491829-A-G	-726599	-726599	1312	1737	0.47589	0.000526447	0.0853001	0.0245595	0.59744	0.595548	0.38574	5.74e-05
chr3_156541510	7420	1.02471	583.617	1512.6	0.00159771	3-156578770-G-A	37260	37260	386	409	0.112055	0.000572752	0.136603	0.0395908	0.60364	0.595726	0.38574	5.99e-05
chr4_17632200	8119	1.01113	773.116	1527.87	0.00118641	4-16884504-T-C	-747696	-747696	180	206	0.0564074	0.000431392	0.315069	0.0893395	0.59974	0.59561	0.38574	4.3e-05
chr16_10931733	10524	1.03988	1615.72	1600.09	0.000588056	16-11647224-A-T	715491	715491	86	89	0.0248742	0.000265805	0.406026	0.111125	0.60444	0.595847	0.385764	2.29e-05
chr7_48106507	8719	1.01045	841.897	1543.33	0.00108927	7-48235348-C-T	128841	128841	160	165	0.0452551	0.000417716	-0.3228	0.0913095	0.59584	0.595821	0.385764	3.93e-05
chr16_30379868	3371	1.03562	395.962	1505.88	0.00238646	16-29941695-G-A	-438173	-438173	45	45	0.0123288	0.000894403	0.350038	0.1052	0.60174	0.59602	0.385854	9.2e-05
chr8_11843044	8371	1.04537	1054.08	1558.84	0.000907554	8-11225130-T-C	-617914	-617914	59	60	0.0164926	0.000362204	-0.552686	0.154684	0.60034	0.596058	0.385857	3.58e-05
chr19_41550650	6067	1.01248	901.075	1611.36	0.00102163	19-40866570-A-G	-684080	-684080	308	329	0.0906836	0.000515717	0.197583	0.0567969	0.59684	0.596313	0.386	3.71e-05
chr4_88258464	8202	1.06374	862.113	1562.72	0.00113443	4-88838459-C-T	579995	579995	133	137	0.037596	0.000475308	0.317242	0.090622	0.59564	0.596466	0.386077	4.68e-05
chr1_26876371	5255	1.00776	576.519	1528.86	0.00158855	1-27648873-A-G	772502	772502	333	409	0.111993	0.000608826	0.176848	0.0515031	0.59814	0.596628	0.38616	5.69e-05
chr16_57175284	8310	1.0237	1184.43	1539.21	0.000788712	16-56387075-A-G	-788209	-788209	1064	1301	0.356476	0.00028225	0.143035	0.0393144	0.59604	0.596707	0.386175	2.94e-05
chr4_17632932	8121	1.00798	917.467	1572.26	0.000999024	4-17366451-C-T	-266481	-266481	57	60	0.0164384	0.000428098	0.307156	0.0870452	0.60144	0.596718	0.386175	3.58e-05
chr11_64738724	5187	1.0065	530.34	1502.83	0.00172641	11-64719922-C-T	-18802	-18802	638	771	0.211233	0.000602332	-0.164863	0.0479721	0.59744	0.59712	0.386261	6.15e-05
chr11_119009991	7155	1.01882	743.37	1494.12	0.0012504	11-118051825-G-GATACTAATACTAATACTA	-958166	-958166	55	55	0.0150933	0.000395339	0.37561	0.10581	0.59714	0.597101	0.386261	4.6e-05
chr16_3241764	7605	1.0327	1387.36	1639.8	0.000681247	16-3912120-G-A	670356	670356	319	385	0.105422	0.000370683	-0.234246	0.0656722	0.60364	0.597047	0.386261	2.6e-05
chr16_10931594	10524	1.03551	1436.84	1571.79	0.000659751	16-11271559-G-A	339965	339965	531	584	0.160088	0.000266634	0.179817	0.0492249	0.59894	0.596924	0.386261	2.53e-05
chr19_8492483	9527	1.02975	1664.58	1627.63	0.000565659	19-8537075-G-A	44592	44592	97	98	0.0278409	0.00028719	0.430176	0.118384	0.60154	0.596925	0.386261	2.14e-05
chr19_8496641	9515	1.04094	1631.85	1621.01	0.000584886	19-7662522-G-A	-834119	-834119	116	119	0.0329275	0.00028956	-0.369961	0.101873	0.607839	0.597076	0.386261	2.28e-05
chr19_17826262	8280	1.01584	1473.6	1618.63	0.000628719	19-17660209-T-C	-166053	-166053	583	654	0.179375	0.000310436	-0.176816	0.0489327	0.60034	0.597106	0.386261	2.3e-05
chr6_42888325	6724	1.0007	1202.75	1645.42	0.000756018	6-42779223-A-AAC	-109102	-109102	220	240	0.0682206	0.000424902	0.218107	0.0617747	0.59524	0.597015	0.386261	2.65e-05
chr15_63910777	7072	1.03188	591.97	1513.73	0.00159519	15-62934844-G-A	-975933	-975933	103	103	0.0282192	0.00057443	0.298535	0.0865427	0.60454	0.59726	0.386329	6.07e-05
chr16_29667616	3882	1.05474	527.748	1551.41	0.00183809	16-28888008-A-G	-779608	-779608	91	94	0.0258242	0.00078925	0.370971	0.110334	0.60014	0.597408	0.386338	7.4e-05
chr22_31285908	7445	1.04944	569.398	1500.48	0.00169294	22-31804863-C-T	518955	518955	81	81	0.0222161	0.000582704	0.306544	0.0889649	0.60164	0.59731	0.386338	6.73e-05
chr4_38789010	8825	1.05717	1032.35	1548.82	0.000942691	4-37945080-A-AT	-843930	-843930	382	421	0.115342	0.00036212	0.139326	0.0389934	0.608939	0.597395	0.386338	3.82e-05
chr9_128190752	5775	1.02092	695.277	1537.25	0.0013411	9-128477845-C-T	287093	287093	59	59	0.016191	0.000517833	0.380046	0.109282	0.59714	0.59735	0.386338	4.96e-05
chr11_64738576	5188	1.032	574.171	1518.1	0.00164606	11-64725290-A-C	-13286	-13286	639	767	0.210137	0.000606992	0.180027	0.0524164	0.60154	0.597538	0.386398	6.26e-05
chr19_57864914	7043	1.02624	1079.04	1619.5	0.000870345	19-56976450-C-G	-888464	-888464	302	315	0.086396	0.000446321	-0.196327	0.0558133	0.60164	0.597569	0.386398	3.26e-05
chr1_22074205	8158	1.02033	1156.37	1579.83	0.000807183	1-22135650-G-A	61445	61445	355	376	0.103014	0.000347261	-0.168301	0.0469579	0.60014	0.597896	0.386558	2.98e-05
chr19_49521755	8369	1.01761	1234.63	1568.35	0.000753611	19-49027835-T-C	-493920	-493920	50	51	0.0141431	0.000305456	0.402587	0.111283	0.60404	0.597918	0.386558	2.76e-05
chr3_44749166	6681	1.00526	661.793	1571.06	0.00138458	3-45076053-G-T	326887	326887	58	58	0.0158817	0.000617187	-0.40007	0.116638	0.59854	0.5979	0.386558	4.91e-05
chr1_27344202	5081	0.987024	518.056	1496.34	0.00173038	1-27230737-A-AT	-113465	-113465	345	378	0.105587	0.000587628	-0.236657	0.0687279	0.591941	0.598169	0.386575	5.83e-05
chr12_53297276	7720	1.01466	1012.49	1602.17	0.000916242	12-54012693-G-A	715417	715417	60	61	0.0167215	0.000440074	-0.495931	0.140836	0.60344	0.598164	0.386575	3.33e-05
chr19_54176872	11271	1.01425	3133.44	1695.92	0.000296071	19-54538123-G-C	361251	361251	634	707	0.193805	0.00019211	0.16716	0.0447322	0.60184	0.598243	0.386575	1.07e-05
chr2_101284468	7969	1.03574	719.295	1524.63	0.00132259	2-101302981-TAA-T	18513	18513	1244	1587	0.434577	0.000482959	0.128244	0.0366785	0.60294	0.598281	0.386575	5.07e-05
chr22_22322858	8447	1.00264	1246	1626.98	0.000733845	22-22210756-G-A	-112102	-112102	74	78	0.0213582	0.000381362	0.395081	0.110997	0.60324	0.598181	0.386575	2.58e-05
chr3_50111583	4152	1.04915	229.501	1527.51	0.00420372	3-49767582-AAATAAT-A	-344001	-344001	879	1025	0.280837	0.00188203	-0.114445	0.0367654	0.60444	0.598249	0.386575	0.00016679
chr3_50336010	4358	1.01618	190.097	1447.67	0.00487754	3-50186411-A-T	-149599	-149599	82	89	0.0243702	0.00168998	0.25674	0.0816434	0.60264	0.598042	0.386575	0.000178119
chr4_152624465	7290	1.03177	1139.14	1636.38	0.000831184	4-152513766-T-C	-110699	-110699	61	66	0.018102	0.000454327	-0.423095	0.120443	0.60404	0.59816	0.386575	3.15e-05
chr8_9139046	10661	1.03376	1024.47	1545.07	0.00092602	8-8852949-T-A	-286097	-286097	183	187	0.0512329	0.000348929	0.171431	0.0478479	0.59724	0.598028	0.386575	3.53e-05
chr8_38970703	5674	1.02796	540.061	1493.82	0.00174472	8-39724415-T-C	753712	753712	40	40	0.0109709	0.000587107	0.431352	0.125261	0.59984	0.598206	0.386575	6.56e-05
chr10_101788220	5003	1.05052	471.408	1494.89	0.00205326	10-102125851-C-CT	337631	337631	102	112	0.0309392	0.000715887	0.34032	0.100411	0.610639	0.598457	0.386645	8.16e-05
chr20_3929028	9167	1.05362	1582.04	1604.89	0.000614459	20-4280639-G-GT	351611	351611	73	75	0.0213068	0.000285125	0.383713	0.105543	0.60054	0.598449	0.386645	2.46e-05
chr16_67997207	4947	1.04779	344.619	1507.6	0.00280025	16-68540322-C-G	543115	543115	124	126	0.0345016	0.00108747	-0.303611	0.0927861	0.60224	0.598662	0.386689	0.000110538
chr17_44176137	6052	1.01005	596.022	1518.37	0.00154914	17-43199570-T-C	-976567	-976567	38	38	0.010411	0.000565927	0.443322	0.128364	0.60014	0.598595	0.386689	5.55e-05
chr21_33358743	6560	1.03807	1156.48	1633.2	0.000825992	21-33252081-C-CATCTATCT	-106662	-106662	315	340	0.0939746	0.00044547	0.216456	0.0615267	0.60074	0.598693	0.386689	3.18e-05
chr22_24174257	8390	1.03655	1099.52	1548.7	0.000867209	22-23635894-G-A	-538363	-538363	1145	1437	0.39374	0.000328749	-0.0955548	0.0265543	0.60104	0.598691	0.386689	3.33e-05
chr9_129809487	8581	1.01315	1398.87	1596.99	0.000662936	9-129806221-C-T	-3266	-3266	809	954	0.261239	0.00029983	0.0911809	0.0251706	0.59864	0.598661	0.386689	2.39e-05
chr12_50930379	6006	1.05784	630.229	1544.45	0.0015505	12-51069515-G-A	139136	139136	119	133	0.0368625	0.000631024	-0.304988	0.089075	0.606239	0.598778	0.386722	6.27e-05
chr5_68300994	7709	1.02081	825.913	1549.72	0.00113344	5-68314520-C-A	13526	13526	916	1073	0.293973	0.000449475	0.0831537	0.0236522	0.605239	0.598826	0.386731	4.17e-05
chr4_2839785	8118	1.00941	904.339	1525.97	0.00102184	4-1863652-G-C	-976133	-976133	77	77	0.0210959	0.000359353	-0.373778	0.104551	0.60104	0.599091	0.386881	3.65e-05
chr13_32523224	7183	1.06048	903.838	1573.83	0.00108569	13-33333527-G-A	810303	810303	755	855	0.234247	0.0004736	0.123651	0.0353118	0.607139	0.59913	0.386884	4.41e-05
chr15_64142219	6578	1.02799	525.609	1505.15	0.00179771	15-64571441-A-C	429222	429222	40	40	0.0109709	0.00063805	0.393017	0.114887	0.605339	0.599247	0.386938	6.74e-05
chr1_156722866	7063	1.00593	945.496	1595.84	0.000973832	1-156875881-A-C	153015	153015	119	132	0.0361644	0.000458972	-0.289306	0.0824212	0.59804	0.599308	0.386956	3.44e-05
chr16_29667759	3882	1.03042	506.249	1543.64	0.00187226	16-29159133-C-T	-508626	-508626	240	254	0.069857	0.000781961	0.197023	0.0585536	0.60184	0.599347	0.386958	7.06e-05
chr19_17826165	8281	1.00925	1777.6	1674.46	0.0005207	19-17670942-A-ATAAAATAAAAT	-155223	-155223	111	114	0.0313015	0.000319886	-0.383532	0.106371	0.59944	0.599668	0.387144	1.85e-05
chr20_3928608	9167	1.03747	1552.03	1608.88	0.000616834	20-3612443-A-C	-316165	-316165	66	67	0.0183562	0.00029139	0.461045	0.127011	0.606239	0.599742	0.387148	2.36e-05
chr6_36490614	7428	1.03196	976.441	1570.79	0.000973899	6-36670398-G-A	179784	179784	1163	1460	0.399945	0.000413304	-0.0761741	0.0215299	0.59994	0.599724	0.387148	3.68e-05
chr13_52412747	5890	1.00766	587.782	1560.3	0.00157147	13-51532350-C-T	-880397	-880397	41	41	0.0112329	0.000683006	0.420401	0.123566	0.60214	0.599811	0.387171	5.57e-05
chr11_67297455	6054	1.01418	453.193	1443.92	0.0020542	11-67711509-A-T	414054	414054	97	105	0.0287671	0.000576378	-0.272418	0.0789928	0.59934	0.599891	0.387179	7.41e-05
chr17_4713051	9121	1.03697	1264.13	1585.12	0.000757109	17-4531155-C-T	-181896	-181896	64	64	0.0175246	0.000330538	0.499606	0.138893	0.60324	0.599883	0.387179	2.9e-05
chr11_64738610	5188	1.04279	627.262	1553.76	0.00153618	11-65410822-A-C	672212	672212	46	48	0.0131507	0.000648266	-0.521978	0.152779	0.59944	0.600033	0.387227	5.96e-05
chr16_53491404	8102	1.03475	1405.72	1637.38	0.000679355	16-52947418-CA-C	-543986	-543986	1310	1689	0.462598	0.000365867	-0.086059	0.0241039	0.608239	0.600022	0.387227	2.58e-05
chr17_75890152	8068	1.00729	898.858	1507.71	0.00102836	17-76510749-G-GTGTA	620597	620597	74	75	0.0215023	0.000333411	0.278797	0.0775562	0.60054	0.600142	0.387275	3.64e-05
chr16_67996062	4945	1.03201	353.234	1514.38	0.00269381	16-67505119-T-C	-490943	-490943	486	609	0.166849	0.00106626	-0.135126	0.0412252	0.60144	0.600266	0.387312	0.000101766
chr19_54177840	11273	1.04652	2375.87	1618.85	0.000407807	19-54702710-A-C	524870	524870	53	53	0.0145365	0.000192533	0.607473	0.162585	0.60454	0.60025	0.387312	1.6e-05
chr21_33357661	6563	1.04355	963.862	1569.85	0.00100184	21-33841543-A-G	483882	483882	251	305	0.0835159	0.000425109	0.264571	0.0749374	0.60464	0.600394	0.387362	3.89e-05
chr5_91308366	6257	1.04839	621.952	1550.01	0.00156092	5-90762160-A-G	-546206	-546206	310	341	0.0935272	0.000650394	-0.216475	0.0633771	0.59994	0.600412	0.387362	6.14e-05
chr1_109499395	6716	1.00688	840.325	1521.88	0.0011007	1-109885981-C-G	386586	386586	39	39	0.0107084	0.000384943	0.477381	0.134212	0.60064	0.600577	0.387433	3.89e-05
chr12_31998630	10136	1.04107	939.409	1541.59	0.00102557	12-32606463-A-AT	607833	607833	1031	1249	0.342091	0.000386667	0.144901	0.0407513	0.607639	0.600623	0.387433	3.96e-05
chr16_21640703	3849	1.01756	531.816	1568.75	0.00176122	16-21008436-CCT-C	-632267	-632267	57	58	0.0158817	0.000804006	-0.477695	0.142294	0.60434	0.600589	0.387433	6.4e-05
chr12_40368451	8343	1.04169	554.877	1525.83	0.00173777	12-39989190-C-T	-379261	-379261	452	512	0.140197	0.00066769	-0.160395	0.0470579	0.60174	0.600811	0.387521	6.71e-05
chr19_41872779	6231	0.993961	641.677	1524.98	0.00141961	19-41813413-T-C	-59366	-59366	1194	1527	0.418373	0.000525375	-0.0973744	0.0280315	0.60054	0.600827	0.387521	4.84e-05
chr22_42377627	7895	1.03877	850.7	1556.47	0.00113064	22-43137509-A-C	759882	759882	1190	1577	0.432018	0.000461211	0.137221	0.0391078	0.606839	0.601026	0.387628	4.33e-05
chr11_64738656	5187	1.03593	587.888	1537.12	0.00163062	11-64426423-C-CT	-312233	-312233	73	76	0.0211111	0.000649239	-0.262124	0.0767309	0.606839	0.60111	0.38766	6.2e-05
chr11_62739890	6864	1.04637	744.985	1542.91	0.00130305	11-62096266-AACAGAGACCAGGCTGCACTCCAGCCTGGGCG-A	-643624	-643624	1176	1434	0.392857	0.000512922	-0.132885	0.0381829	0.605239	0.601216	0.387707	5.09e-05
chr20_3929135	9166	1.03171	1573.34	1606.56	0.000606993	20-4091643-C-A	162508	162508	220	228	0.0624658	0.000283337	0.206253	0.0567061	0.606939	0.601349	0.387771	2.28e-05
chr11_62739743	6864	1.01374	734.313	1532.62	0.00127293	11-62254487-G-A	-485256	-485256	1241	1622	0.444261	0.000477928	0.087385	0.0249725	0.608939	0.601436	0.387805	4.57e-05
chr19_2295572	9648	1.03518	2438.39	1667.31	0.000393531	19-3230602-T-C	935030	935030	85	86	0.0235487	0.000229796	-0.45513	0.1233	0.59904	0.601576	0.387873	1.49e-05
chr4_152623805	7289	1.01794	984.386	1593.3	0.0009551	4-153120756-T-G	496951	496951	642	726	0.199232	0.000444387	-0.156352	0.0444344	0.605839	0.601668	0.387911	3.46e-05
chr1_150996716	5590	1.02973	522.997	1545.21	0.00182253	1-150431485-T-TTGTTTGTTTGTTTTTTTG	-565231	-565231	105	115	0.0323761	0.000762731	-0.336834	0.099899	0.605039	0.601739	0.387935	6.82e-05
chr11_767860	7341	1.00679	862.358	1529.01	0.00107628	11-784527-CT-C	16667	16667	1279	1606	0.439933	0.000386989	-0.0874407	0.024593	0.60044	0.601879	0.388003	3.79e-05
chr5_91310787	6253	1.04342	564.982	1523.6	0.00171526	5-91310770-C-T	-17	-17	459	524	0.143562	0.000651643	-0.189445	0.0554721	0.606039	0.601936	0.388018	6.64e-05
chr7_92200524	5045	1.01067	622.06	1603.2	0.00149915	7-91878968-C-T	-321556	-321556	51	55	0.0150602	0.000765269	-0.313132	0.0928946	0.605439	0.601985	0.388028	5.33e-05
chr8_58448229	7756	1.03679	955.121	1581.29	0.00100755	8-57580864-C-T	-867365	-867365	61	62	0.0169863	0.000448942	0.335161	0.0953245	0.609039	0.602059	0.388054	3.83e-05
chr19_15661103	9618	1.03207	1208.24	1598.82	0.00079241	19-15661423-T-G	320	320	1212	1554	0.42552	0.000368976	0.122049	0.0342055	0.60344	0.602172	0.388105	2.98e-05
chr19_51134305	9607	1.03688	1770.54	1598.4	0.000543949	19-50151366-T-C	-982939	-982939	78	84	0.0230011	0.000241775	0.477784	0.129896	0.610939	0.602225	0.388117	2.07e-05
chr19_12731879	7380	1.02804	883.457	1530.48	0.00107895	19-13463317-G-A	731438	731438	1165	1509	0.413377	0.000390628	-0.0942654	0.026531	0.60444	0.602346	0.388157	4.01e-05
chr19_39333535	7868	1.04376	1039.3	1607.97	0.000934241	19-39604831-T-C	271296	271296	91	95	0.0260417	0.000460572	-0.439058	0.125118	0.609639	0.602355	0.388157	3.61e-05
chr3_196936495	8372	1.04981	1330.14	1598.33	0.000735229	3-196203723-G-T	-732772	-732772	317	337	0.0922782	0.000338616	0.104095	0.0289902	0.609639	0.602394	0.38816	2.89e-05
chr1_160996602	7403	1.03845	1004.15	1602.52	0.00096163	1-160647806-G-GTGTA	-348796	-348796	138	140	0.0389321	0.000465147	0.346046	0.0986865	0.610639	0.602607	0.38824	3.67e-05
chr10_73248994	5885	1.01207	287.788	1429.81	0.00324841	10-73638668-T-TTATTTATTTATTTATG	389674	389674	405	441	0.121756	0.000955424	-0.113686	0.0343587	0.60434	0.602598	0.38824	0.000115816
chr16_31123691	3972	1.02782	487.111	1574.28	0.00195687	16-30918123-C-T	-205568	-205568	1049	1321	0.361766	0.000925474	-0.125238	0.0377476	0.605239	0.602619	0.38824	7.27e-05
chr16_10931623	10524	1.05759	1434.29	1575.22	0.000688531	16-10429695-G-GTTTTATTTTATTTTA	-501928	-501928	61	62	0.0175439	0.000284215	0.488875	0.134438	0.605039	0.602714	0.38828	2.75e-05
chr19_15661097	9618	1.03015	1274.74	1615.64	0.000750656	19-15089076-G-GATAGATAGATAGA	-572021	-572021	377	403	0.110411	0.000372946	-0.202027	0.0566652	0.609439	0.602799	0.388313	2.8e-05
chr22_42376347	7895	1.0399	848.315	1548.07	0.00114083	22-42355457-G-A	-20890	-20890	162	164	0.0449315	0.000449681	-0.329208	0.0936431	0.612439	0.602844	0.388319	4.36e-05
chr14_20366895	8254	1.00284	1316.95	1552.83	0.000703781	14-20082069-TGATAGATA-T	-284826	-284826	499	545	0.152235	0.000263369	0.135033	0.036933	0.60474	0.603062	0.388332	2.44e-05
chr14_106268622	7297	1.0617	669.053	1538.32	0.0014831	14-105694755-TAAAG-T	-573867	-573867	38	40	0.0110011	0.000584521	0.532585	0.154604	0.606739	0.602916	0.388332	5.98e-05
chr15_89200960	8213	1.02405	1238.92	1568.77	0.000767171	15-89074693-C-T	-126267	-126267	568	641	0.175809	0.000312305	0.117593	0.0325571	0.60494	0.602969	0.388332	2.82e-05
chr19_8540492	9525	1.03735	1686.42	1641.55	0.000572623	19-8614531-A-G	74039	74039	52	52	0.0142466	0.000308911	0.541863	0.149904	0.611639	0.603032	0.388332	2.17e-05
chr19_17826217	8280	1.04702	1409.02	1601.04	0.000693094	19-17675644-A-AAG	-150573	-150573	176	180	0.0496689	0.000320714	0.257193	0.0713446	0.609339	0.603067	0.388332	2.7e-05
chr22_19441639	6676	1.02529	1067.79	1612.73	0.000891414	22-19354665-C-T	-86974	-86974	560	633	0.17352	0.000445775	-0.091505	0.0260113	0.60364	0.60299	0.388332	3.28e-05
chr1_89183695	6806	1.03347	644.658	1534.79	0.00149083	1-88373923-C-T	-809772	-809772	744	864	0.237102	0.000579531	0.148696	0.0431359	0.60144	0.603117	0.388343	5.61e-05
chr19_2293893	9640	1.04632	2032.67	1613.81	0.000480349	19-2772382-G-C	478489	478489	75	75	0.0205367	0.000225596	-0.504421	0.136479	0.60384	0.603254	0.388409	1.86e-05
chr2_96251354	2887	1.0214	282.734	1552.55	0.0033511	2-96549124-T-G	297770	297770	107	109	0.0298958	0.00157964	0.252016	0.0796395	0.60274	0.603457	0.388496	0.000122171
chr3_44749279	6681	1.05086	640.005	1554.56	0.00153342	3-44259312-G-A	-489967	-489967	46	47	0.0128979	0.000649038	-0.503669	0.147434	0.611039	0.603424	0.388496	6.02e-05
chr16_74448978	8024	1.03441	1097.25	1564.33	0.000878099	16-73719391-A-T	-729587	-729587	581	666	0.182366	0.000357244	-0.120309	0.0336375	0.610739	0.603527	0.388504	3.31e-05
chr3_121638225	7105	1.04257	509.499	1547.98	0.00190811	3-122604951-A-T	966726	966726	160	166	0.0454545	0.000812962	0.262362	0.0782229	0.606639	0.603537	0.388504	7.34e-05
chr2_101275389	8006	1.0434	853.101	1582.11	0.00114133	2-101918512-G-A	643123	643123	116	116	0.0317808	0.000518591	-0.350936	0.100923	0.606839	0.603604	0.388525	4.39e-05
chr1_145923077	944	1.01866	179.883	1611.18	0.00525004	1-145500163-G-A	-422914	-422914	42	42	0.0115575	0.00316569	0.535161	0.181094	0.60144	0.60382	0.388588	0.000190019
chr17_8226657	7679	1.01426	1157.85	1559.79	0.000813256	17-8962492-A-G	735835	735835	58	62	0.016977	0.000320785	-0.515291	0.142942	0.606139	0.603837	0.388588	2.9e-05
chr2_201173934	6282	1.03047	688.973	1553.54	0.00139266	2-201462219-C-T	288285	288285	195	205	0.0562878	0.000578711	-0.264545	0.0767344	0.612039	0.6038	0.388588	5.19e-05
chr21_33263997	6457	1.02569	922.265	1568.26	0.00103472	21-34210495-G-A	946498	946498	65	68	0.0186301	0.000438072	-0.502453	0.142639	0.610339	0.603796	0.388588	3.81e-05
chr20_32095335	5839	1.03188	466.55	1492.74	0.00205991	20-31864418-C-T	-230917	-230917	80	81	0.0221918	0.000712311	-0.477554	0.140844	0.605539	0.603915	0.388617	7.7e-05
chr17_45218399	7617	1.05311	571.573	1536.63	0.00172397	17-44497853-T-C	-720546	-720546	52	53	0.0145126	0.000691159	0.515659	0.151711	0.610939	0.604017	0.388656	6.79e-05
chr20_41175555	7044	1.01668	866.258	1569.28	0.00109062	20-40691166-G-T	-484389	-484389	125	129	0.0353231	0.000467095	-0.210693	0.0601053	0.609039	0.604045	0.388656	3.92e-05
chr14_20367097	8257	0.993822	1238.96	1520.45	0.000741947	14-20702257-C-G	335160	335160	779	899	0.246572	0.000240888	0.10626	0.0288816	0.60404	0.604085	0.38866	2.5e-05
chr19_39335027	7865	1.03198	877.077	1560.23	0.00109729	19-38885880-C-T	-449147	-449147	467	514	0.140976	0.000452811	0.201583	0.0573704	0.613739	0.604211	0.388718	4.1e-05
chr7_100153002	5357	1.03404	493.54	1522.5	0.00195401	7-99163901-A-G	-989101	-989101	115	118	0.0323111	0.000755514	-0.289365	0.0857534	0.609639	0.604244	0.388718	7.34e-05
chr5_132474175	5620	1.04218	513.041	1491.11	0.00189931	5-133243967-G-A	769792	769792	369	396	0.108434	0.000642234	0.149528	0.0437329	0.608139	0.604569	0.388906	7.28e-05
chr16_12663129	11039	1.01561	1393.86	1587.69	0.000678174	16-12813204-T-C	150075	150075	750	863	0.236568	0.000295273	-0.123768	0.0341286	0.607539	0.604648	0.388935	2.42e-05
chr5_131642745	5090	1.04286	277.521	1489.27	0.00351274	5-132477671-C-A	834926	834926	64	69	0.0188938	0.00132747	-0.283039	0.0880365	0.612439	0.604761	0.388986	0.000134819
chr1_2561883	7701	1.00009	1127.76	1529.08	0.000823222	1-2545919-T-A	-15964	-15964	1340	1821	0.498903	0.000283196	0.0898327	0.0246972	0.607139	0.604922	0.389067	2.82e-05
chr9_128111496	5621	1.06868	727.409	1549.64	0.00138236	9-127906678-A-G	-204818	-204818	552	608	0.16685	0.000564689	0.169443	0.0490541	0.615738	0.604961	0.389071	5.64e-05
chr16_88644657	10483	1.05297	1531.36	1557.94	0.000645412	16-88607312-G-A	-37345	-37345	160	169	0.046276	0.000244121	-0.25152	0.0684273	0.612239	0.605008	0.389079	2.53e-05
chr1_226070606	7201	1.01244	615.702	1491.05	0.00153105	1-226026043-CA-C	-44563	-44563	539	591	0.162007	0.000496479	-0.126206	0.0361725	0.608139	0.605187	0.389173	5.42e-05
chr4_7057671	11001	0.980878	1933.37	1554.78	0.000469454	4-6599579-C-G	-458092	-458092	142	158	0.0442825	0.000166905	-0.244112	0.0647098	0.605339	0.605234	0.389181	1.52e-05
chr17_81561046	8678	1.00416	1049.68	1550.54	0.000889645	17-81029363-C-G	-531683	-531683	1171	1522	0.416986	0.000341328	-0.107844	0.0300518	0.60474	0.605272	0.389183	3.08e-05
chr7_74231898	4048	1.03531	686.171	1615.36	0.001412	7-74264208-T-A	32310	32310	83	87	0.023888	0.00074983	-0.407359	0.120646	0.611639	0.605324	0.389195	5.3e-05
chr19_19681662	8412	1.04288	878.229	1594.64	0.00111337	19-20359110-T-C	677448	677448	63	64	0.0175535	0.000530661	0.259738	0.07483	0.611839	0.605411	0.389223	4.26e-05
chr6_42888419	6724	1.02534	1134.84	1628.89	0.000844342	6-42099019-C-G	-789400	-789400	315	339	0.0930807	0.000448455	0.187242	0.0532497	0.615138	0.605435	0.389223	3.09e-05
chr19_49907607	8385	1.01614	1562.8	1626.36	0.000606689	19-49254170-A-G	-653437	-653437	1328	1763	0.482967	0.00030851	0.0893566	0.0247177	0.607539	0.605516	0.389244	2.17e-05
chr20_45079199	7532	1.03913	869.238	1581.47	0.00112059	20-44672026-G-A	-407173	-407173	964	1095	0.3	0.000506631	0.115566	0.0331747	0.609439	0.605604	0.389244	4.25e-05
chr3_10152865	7815	1.03961	1316.3	1596.41	0.000740532	3-11004210-A-G	851345	851345	338	356	0.0974808	0.000338546	-0.199451	0.0555456	0.611939	0.605594	0.389244	2.81e-05
chr3_50111480	4152	1.04262	207.836	1482.6	0.00469627	3-50411084-C-G	299604	299604	522	584	0.159912	0.00183276	-0.160596	0.0514614	0.616838	0.605562	0.389244	0.000179852
chr1_1563348	7118	0.980628	857.03	1485.33	0.00106064	1-2457384-G-A	894036	894036	514	575	0.157534	0.000311937	0.105848	0.0293029	0.60254	0.605998	0.389323	3.43e-05
chr1_156722358	7057	0.992298	875.171	1573.1	0.00105352	1-157016798-ATTAT-A	294440	294440	351	369	0.101262	0.000456316	-0.183986	0.0523931	0.608439	0.605923	0.389323	3.52e-05
chr14_106268605	7297	1.04382	647.956	1529.72	0.00151264	14-105392112-G-C	-876493	-876493	144	160	0.0438356	0.000577126	0.272033	0.0788891	0.60154	0.605977	0.389323	5.8e-05
chr17_6774913	9039	1.04189	1900.59	1632.15	0.00051477	17-7523879-CA-C	748966	748966	738	846	0.234349	0.000264056	0.141206	0.0386285	0.614739	0.605943	0.389323	1.96e-05
chr2_88947419	4520	1.04509	439.878	1550.43	0.00222957	2-88559510-C-CTGTGTGTG	-387909	-387909	35	36	0.0100446	0.000981651	-0.519494	0.157367	0.613539	0.605806	0.389323	8.58e-05
chr2_190934006	6538	1.01034	903.469	1615.28	0.00104322	2-190148761-C-T	-785245	-785245	759	866	0.237521	0.000536141	0.0914686	0.026373	0.610039	0.605962	0.389323	3.66e-05
chr6_42886958	6717	1.00658	820.885	1513.56	0.00114264	6-42390157-G-C	-496801	-496801	39	39	0.0106967	0.000387622	0.397466	0.111803	0.605639	0.60587	0.389323	3.98e-05
chr6_42888316	6724	1.02682	1101.31	1604.37	0.000872596	6-42456751-AT-A	-431565	-431565	104	113	0.0309929	0.000420581	-0.362863	0.102695	0.610139	0.60588	0.389323	3.2e-05
chr1_33326789	6086	1.03114	988.933	1627.45	0.000977677	1-33324895-G-A	-1894	-1894	647	723	0.198191	0.00052384	0.153698	0.0442354	0.612139	0.606278	0.389373	3.62e-05
chr11_5664156	11299	1.02977	1360.83	1581.12	0.000709529	11-5511831-A-C	-152325	-152325	546	618	0.169222	0.000301848	0.13668	0.0377488	0.608139	0.606321	0.389373	2.62e-05
chr16_9106527	12503	1.04732	1719.33	1589.95	0.000572975	16-9441661-G-T	335134	335134	474	516	0.141447	0.000246733	0.182535	0.0496966	0.606439	0.6062	0.389373	2.21e-05
chr16_29668960	3882	1.02995	556.595	1580.5	0.00173478	16-29151722-C-T	-517238	-517238	83	84	0.0230011	0.0008268	-0.267841	0.0799686	0.611239	0.606448	0.389373	6.41e-05
chr16_31123667	3972	1.03524	476.692	1564.61	0.00203729	16-31360760-G-A	237093	237093	903	1076	0.294633	0.000934151	0.120289	0.0362847	0.613339	0.60636	0.389373	7.63e-05
chr17_39761541	5951	1.01586	808.5	1597.06	0.00117471	17-39761573-C-T	32	32	179	187	0.0513454	0.000569007	0.190023	0.0550449	0.610039	0.60638	0.389373	4.18e-05
chr2_69880740	7794	1.04534	752.63	1513.92	0.0013055	2-70530309-C-T	649569	649569	75	78	0.0213699	0.000454136	0.269224	0.076638	0.614139	0.606212	0.389373	5.02e-05
chr2_218235418	6758	1.02552	836.585	1570.21	0.0011477	2-217817532-C-T	-417886	-417886	39	39	0.0106791	0.000496914	-0.604976	0.173407	0.609939	0.60617	0.389373	4.19e-05
chr20_49151725	7818	1.01255	935.322	1589.36	0.00101121	20-48459908-G-A	-691817	-691817	905	1083	0.296712	0.000466141	-0.0837015	0.0238742	0.608639	0.606271	0.389373	3.57e-05
chr6_33301381	23573	1.07068	934.514	1492.29	0.00108269	6-34083883-G-A	782502	782502	75	76	0.0208105	0.000330204	-0.475668	0.132229	0.613539	0.60641	0.389373	4.42e-05
chr7_66153881	6849	1.02729	238.084	1497.6	0.00403823	7-65499914-T-TCA	-653967	-653967	290	304	0.0855374	0.00161568	-0.191	0.0604839	0.613539	0.606451	0.389373	0.00014834
chr6_42887462	6718	1.01784	944.173	1550.64	0.00100873	6-42069429-C-T	-818033	-818033	413	441	0.120756	0.0003946	0.144556	0.040716	0.608239	0.606514	0.389392	3.61e-05
chr1_145745224	964	0.958739	142.963	1483.49	0.00618162	1-144947447-A-C	-797777	-797777	129	129	0.0354981	0.00255387	-0.196139	0.0649227	0.60214	0.606679	0.389426	0.000187887
chr1_168251221	8233	1.02021	904.871	1496.15	0.00105597	1-168387637-G-A	136416	136416	93	94	0.0257675	0.000326282	-0.265971	0.0738719	0.605839	0.606684	0.389426	3.8e-05
chr19_41323065	6370	1.03697	1023.8	1623.96	0.000951835	19-40357098-G-A	-965967	-965967	40	40	0.0109649	0.000501592	-0.543463	0.155888	0.609939	0.606675	0.389426	3.58e-05
chr2_207575351	7264	1.01939	910.85	1588.44	0.00104808	2-207685618-C-T	110267	110267	530	585	0.160538	0.000483469	-0.100426	0.0287248	0.610239	0.606703	0.389426	3.76e-05
chr3_50332583	4352	1.05475	216.56	1493.09	0.00458487	3-50148075-G-A	-184508	-184508	1349	1774	0.486012	0.00184856	0.119865	0.0384408	0.616438	0.606765	0.389444	0.000180355
chr1_145923112	944	0.958795	150.202	1528.03	0.00588791	1-145983307-G-A	60195	60195	85	92	0.0252055	0.00279052	-0.208601	0.069672	0.60374	0.606859	0.389461	0.000178874
chr12_32000043	10139	1.05614	1009.84	1557.1	0.000986902	12-32014842-GAC-G	14799	14799	316	385	0.108573	0.000395706	0.197415	0.055616	0.615438	0.606858	0.389461	3.89e-05
chr7_30517332	7841	1.03075	876.541	1521.28	0.00110455	7-31002886-GA-G	485554	485554	648	729	0.206165	0.000385485	0.124857	0.0351064	0.611839	0.606983	0.389519	4.08e-05
chr11_65772948	4917	1.06504	523.704	1545.98	0.00192225	11-64961637-G-A	-811311	-811311	136	141	0.038843	0.000813539	0.305829	0.0911879	0.611139	0.60706	0.389546	7.74e-05
chr20_45079149	7532	1.03181	922.15	1606.22	0.00105157	20-45703714-G-A	624565	624565	72	76	0.0208562	0.00052165	-0.477065	0.137258	0.614439	0.607099	0.389549	3.9e-05
chr21_33433002	6592	1.0447	1002.37	1579.07	0.000982087	21-33351355-T-G	-81647	-81647	807	938	0.256861	0.000432101	-0.131584	0.0373159	0.616438	0.607137	0.389552	3.76e-05
chr6_149724814	8749	1.00832	1055.88	1555.1	0.000894133	6-149594864-T-TAAAAC	-129950	-129950	70	72	0.0197368	0.000350278	-0.515493	0.143919	0.609739	0.607452	0.389732	3.11e-05
chr7_100857829	6961	1.05469	644.087	1495.04	0.00154708	7-100914665-TTTTATTTA-T	56836	56836	91	99	0.027439	0.000511489	0.299508	0.0860413	0.618038	0.607535	0.389764	6.06e-05
chr16_67997576	4947	1.03934	348.131	1510.02	0.002811	16-68192332-T-G	194756	194756	106	108	0.0306818	0.00110256	-0.352296	0.107794	0.612639	0.607588	0.389764	0.000106098
chr19_10351447	7703	1.04042	944.213	1580.38	0.00103875	19-10307985-T-C	-43462	-43462	874	1000	0.273973	0.000462925	0.145108	0.0413672	0.613939	0.607619	0.389764	3.93e-05
chr22_20067370	8298	1.03451	1251.48	1598.43	0.000778512	22-20404441-C-T	337071	337071	159	163	0.044682	0.000361138	0.275749	0.0771592	0.612039	0.607637	0.389764	2.9e-05
chr10_26534558	10935	1.05271	802.109	1516.7	0.0012402	10-27227398-T-G	692840	692840	80	81	0.0221796	0.00043277	0.308795	0.0875815	0.617138	0.607685	0.38977	4.83e-05
chr20_3929014	9167	1.02597	1353.89	1551.82	0.000712657	20-3169502-G-A	-759512	-759512	118	122	0.0334247	0.00026597	0.101679	0.0278298	0.611439	0.607714	0.38977	2.6e-05
chr7_65000770	8542	1.04003	299.576	1452.24	0.00327098	7-64168603-G-T	-832167	-832167	226	242	0.0663377	0.00105538	-0.208823	0.0636526	0.610839	0.607881	0.389855	0.000123607
chr11_62738894	6866	1.03841	721.559	1534.39	0.00135772	11-62541146-A-T	-197748	-197748	80	89	0.0243836	0.000519019	0.244495	0.070317	0.610239	0.608117	0.389869	5.1e-05
chr11_68756232	7640	1.00939	793.801	1492.78	0.00119288	11-69179278-A-G	423046	423046	164	190	0.0520548	0.000371501	0.223723	0.0627323	0.608639	0.608128	0.389869	4.16e-05
chr12_31999180	10138	1.04895	989.832	1558.83	0.00100203	12-31363577-C-T	-635603	-635603	433	471	0.129041	0.000405675	0.187798	0.0530053	0.615838	0.608142	0.389869	3.87e-05
chr15_63909719	7076	1.02744	564.87	1501.18	0.00171174	15-63986132-T-C	76413	76413	107	112	0.0306681	0.00059214	0.284678	0.082724	0.612639	0.608056	0.389869	6.26e-05
chr16_29670475	3883	1.01774	524.239	1559.34	0.00182279	16-30588939-T-C	918464	918464	147	152	0.0416667	0.000806259	0.246947	0.0735763	0.607539	0.607943	0.389869	6.5e-05
chr19_16156396	8744	1.02045	1146.04	1590.52	0.000837065	19-15458938-CTATT-C	-697458	-697458	1014	1196	0.327738	0.000378761	0.139587	0.0391966	0.608539	0.608012	0.389869	3e-05
chr7_99493472	5641	1.01473	503.075	1518.69	0.0018933	7-98657126-TAGAC-T	-836346	-836346	104	105	0.0287514	0.000716985	0.215553	0.0636064	0.606739	0.608071	0.389869	6.69e-05
chr1_184793311	6150	1.03243	708.907	1579.35	0.00137287	1-183962983-G-A	-830328	-830328	51	52	0.0143172	0.000631856	-0.525883	0.153606	0.613439	0.608248	0.389872	5.08e-05
chr17_7911910	7597	1.02305	1486.51	1636.6	0.000647796	17-8506197-C-T	594287	594287	42	42	0.0115005	0.000346188	0.48919	0.136458	0.612939	0.608247	0.389872	2.34e-05
chr8_11843907	8372	1.05187	1032.96	1550.38	0.000963666	8-11933281-G-C	89374	89374	109	109	0.030481	0.000373957	0.361977	0.101549	0.614639	0.608237	0.389872	3.74e-05
chr10_101787882	5004	1.01841	529.823	1561.72	0.0018071	10-100847166-AAAAAC-A	-940716	-940716	606	684	0.18843	0.000805711	0.15924	0.047442	0.607539	0.608367	0.389914	6.45e-05
chr6_33302283	23564	1.04508	936.42	1497.65	0.00105515	6-33097139-G-A	-205144	-205144	1232	1588	0.434926	0.000328247	-0.114114	0.0317083	0.614739	0.608381	0.389914	4.03e-05
chr19_5913807	9474	1.0551	1622.55	1580.92	0.000616316	19-5244859-C-CG	-668948	-668948	366	417	0.114309	0.00025719	-0.19859	0.0542257	0.617038	0.608519	0.389968	2.41e-05
chr6_33005409	23584	1.0269	831.94	1484.79	0.00116331	6-33651133-C-T	645724	645724	218	228	0.062603	0.000347586	0.204018	0.056927	0.612239	0.608534	0.389968	4.24e-05
chr11_5664131	11299	1.03427	1382.09	1581.56	0.000706572	11-5670344-A-AT	6213	6213	1227	1690	0.462993	0.000301009	0.0980541	0.0270756	0.614339	0.608593	0.389984	2.62e-05
chr3_156540505	7416	1.02938	537.603	1490.75	0.00180601	3-156087969-A-G	-452536	-452536	70	73	0.02	0.000603871	0.486252	0.141519	0.610939	0.608772	0.390077	6.62e-05
chr19_17826284	8280	1.0513	1569.31	1629.47	0.000635164	19-17671408-G-A	-154876	-154876	1278	1774	0.486004	0.000328783	0.120088	0.0333722	0.614539	0.60893	0.390156	2.46e-05
chr20_3875311	9173	1.02723	1586.51	1612.39	0.000611278	20-4808069-G-T	932758	932758	429	463	0.12678	0.000292913	0.151315	0.0417006	0.609339	0.609051	0.390208	2.23e-05
chr7_100152975	5357	0.973329	407.099	1459.21	0.00223026	7-99344286-C-T	-808689	-808689	216	222	0.0607886	0.000680996	-0.194525	0.0571621	0.605239	0.609079	0.390208	7.01e-05
chr12_31998900	10136	1.07246	930.923	1528.8	0.00109794	12-31958971-C-CT	-39929	-39929	42	42	0.0116215	0.000395711	-0.614549	0.173132	0.618538	0.60953	0.390459	4.47e-05
chr19_6211836	9906	1.02986	1641.56	1576.73	0.000593424	19-5497291-G-A	-714545	-714545	66	68	0.0187949	0.00024177	0.332419	0.0903752	0.610639	0.609568	0.390459	2.17e-05
chr2_37100507	9176	1.01599	1258.28	1603.17	0.000761609	2-36416879-A-G	-683628	-683628	95	102	0.0279452	0.000359561	0.399525	0.111758	0.615738	0.609573	0.390459	2.69e-05
chr6_42943201	6780	1.0382	1034.25	1573.54	0.000950963	6-42060200-A-G	-883001	-883001	1044	1250	0.342293	0.000407001	0.110966	0.0313273	0.613039	0.609609	0.390461	3.56e-05
chr10_72220339	7286	0.994727	778.317	1532.98	0.00120056	10-71868656-T-C	-351683	-351683	62	62	0.0170423	0.000447172	0.38141	0.108446	0.606139	0.609751	0.39053	4e-05
chr19_10932966	7500	0.984184	707.024	1443.93	0.00130479	19-11866023-T-TA	933057	933057	54	55	0.0152524	0.000329896	0.355998	0.0989556	0.609439	0.609807	0.390543	4.22e-05
chr7_74787622	4241	1.03853	662.703	1587.77	0.0014855	7-75416415-T-C	628793	628793	853	1030	0.282094	0.000713838	-0.15058	0.044418	0.613839	0.609917	0.390592	5.56e-05
chr16_23465088	7172	1.0297	1124.62	1577.49	0.000866992	16-24097772-C-T	632684	632684	45	52	0.0142466	0.000372745	0.340577	0.095522	0.615738	0.610034	0.390623	3.17e-05
chr6_42079661	7494	0.990285	939.511	1510.3	0.000990019	6-42741577-G-A	661916	661916	195	202	0.0553425	0.000322586	0.203367	0.0564373	0.610639	0.610016	0.390623	3.26e-05
chr1_156722338	7057	1.01602	782.224	1530.44	0.00122763	1-157348684-G-A	626346	626346	57	58	0.0158904	0.000453927	0.433135	0.123293	0.613039	0.610406	0.39084	4.33e-05
chr2_89027177	4416	1.02773	432.576	1557.93	0.00225065	2-88809708-T-C	-217469	-217469	62	66	0.0180822	0.0010207	-0.390782	0.118774	0.610739	0.610597	0.390934	8.18e-05
chr20_3875226	9172	1.02175	1406.9	1580.72	0.000687816	20-3839192-G-C	-36034	-36034	1251	1623	0.444664	0.000290918	0.0742318	0.0204474	0.616938	0.610646	0.390934	2.46e-05
chr8_23188482	8452	0.999562	901.434	1463.02	0.00104533	8-23183827-C-CT	-4655	-4655	70	73	0.0204025	0.000275687	0.312477	0.0857433	0.609439	0.610656	0.390934	3.52e-05
chr15_45607782	7790	1.04801	783.865	1555.26	0.00127252	15-45773572-ATACT-A	165790	165790	168	194	0.0531507	0.000525514	-0.262851	0.0756693	0.621038	0.61074	0.390943	4.86e-05
chr17_75104710	8076	1.00853	1427.22	1640.29	0.000667811	17-74904553-C-G	-200157	-200157	691	778	0.213502	0.000363443	0.145568	0.0407515	0.615238	0.610821	0.390943	2.3e-05
chr4_38789590	8829	1.04089	1064.62	1561.09	0.000929757	4-38936937-A-T	147347	147347	1092	1355	0.371092	0.00037602	0.0989011	0.0277569	0.617138	0.61084	0.390943	3.49e-05
chr5_181256404	5342	1.03757	602.277	1474.97	0.00163657	5-181092876-C-A	-163528	-163528	1209	1566	0.429004	0.000501195	0.0801509	0.0229892	0.616838	0.610829	0.390943	6.09e-05
chr6_25984682	8399	1.04662	533.887	1474.15	0.00186467	6-25219567-AAAACAAACAAAAAACAAACAAAAAAC-A	-765115	-765115	471	521	0.146678	0.000584474	0.120659	0.035026	0.621538	0.610713	0.390943	7.11e-05
chr3_170088920	7010	1.008	682.577	1495.19	0.00139546	3-170041394-C-T	-47526	-47526	103	105	0.028862	0.000452685	0.264977	0.0754107	0.608739	0.610956	0.390995	4.81e-05
chr17_75110149	8099	1.04486	1253.63	1587.26	0.000793577	17-75137324-T-TTTTG	27175	27175	1105	1386	0.379614	0.000351771	0.12662	0.035362	0.614239	0.611004	0.391004	3.01e-05
chr1_28509367	5874	1.02108	639.368	1554.4	0.00151374	1-28550630-A-C	41263	41263	173	188	0.0525433	0.000639075	-0.22432	0.0655816	0.615838	0.611155	0.391035	5.4e-05
chr7_100858225	6961	1.05621	885.618	1597.62	0.00113816	7-100784427-C-T	-73798	-73798	61	63	0.0172603	0.000550464	-0.480954	0.138959	0.618238	0.611155	0.391035	4.43e-05
chr8_30678656	7548	1.01773	831.84	1527.06	0.00115897	8-30364826-C-T	-313830	-313830	148	161	0.044158	0.000418282	-0.223	0.0630857	0.617438	0.611105	0.391035	4.1e-05
chr17_27312929	3985	1.03288	398.512	1559.34	0.00246207	17-27787362-T-G	474433	474433	390	427	0.117179	0.00113706	0.185911	0.0570375	0.613839	0.611302	0.391107	9.05e-05
chr7_100856390	6964	1.04931	719.586	1536.34	0.00139037	7-100042737-C-CGT	-813653	-813653	423	464	0.128106	0.000537905	-0.191507	0.0552311	0.622438	0.61134	0.39111	5.32e-05
chr19_38868042	8010	1.01058	901.755	1559.5	0.00106105	19-38821830-C-A	-46212	-46212	106	106	0.029073	0.000434389	-0.206509	0.0585873	0.614839	0.611419	0.391138	3.68e-05
chr21_44893812	8561	1.00897	1342.47	1593.62	0.000711539	21-44038088-G-A	-855724	-855724	49	49	0.0134247	0.000319844	0.362736	0.100602	0.609439	0.611452	0.391138	2.45e-05
chr17_45218019	7616	1.04016	497.273	1488.35	0.00199177	17-45202081-C-G	-15938	-15938	1057	1349	0.369649	0.000671903	-0.136039	0.0399324	0.613239	0.611596	0.391166	7.45e-05
chr19_19681598	8413	1.03933	745.899	1547.73	0.00132695	19-20419720-G-A	738122	738122	213	226	0.0631285	0.000534452	-0.23982	0.0691299	0.617938	0.611564	0.391166	4.95e-05
chr5_157477966	8245	1.04068	750.364	1553.9	0.00132121	5-157288824-T-C	-189142	-189142	356	382	0.104715	0.000545573	-0.170668	0.0492753	0.620638	0.611598	0.391166	4.95e-05
chr3_49415266	3361	1.03439	206.502	1483.02	0.00475932	3-50139306-C-A	724040	724040	787	908	0.24904	0.001865	0.101254	0.0324995	0.618038	0.611721	0.39122	0.000175616
chr6_36141621	7382	1.05399	854.25	1560.94	0.00117882	6-36169804-T-G	28183	28183	41	42	0.0115068	0.000492948	-0.58558	0.167743	0.615238	0.611751	0.39122	4.56e-05
chr11_65772830	4917	1.03208	478.398	1516.13	0.00205227	11-65976794-C-T	203964	203964	529	583	0.159726	0.000780028	0.143211	0.0425522	0.619638	0.611811	0.391237	7.52e-05
chr6_42940316	6771	0.997057	1058.55	1593.17	0.000890571	6-43108653-C-T	168337	168337	48	51	0.0139803	0.000410621	0.368794	0.104186	0.611939	0.611899	0.391271	2.97e-05
chr2_218237829	6758	1.03945	890.879	1587.61	0.00111241	2-219073282-G-A	835453	835453	767	928	0.254247	0.000515223	-0.139824	0.0401905	0.621438	0.611948	0.391281	4.15e-05
chr6_149726257	8749	1.0359	1160.9	1574.27	0.000850449	6-149244396-C-T	-481861	-481861	284	298	0.0816438	0.000359661	0.15785	0.0441558	0.615038	0.612011	0.391281	3.14e-05
chr7_88277807	6567	1.02846	625.953	1569.37	0.00156317	7-87328620-C-G	-949187	-949187	70	70	0.0191676	0.000703699	0.40594	0.119605	0.612339	0.612017	0.391281	5.67e-05
chr10_73248972	5885	1.02386	403.74	1569.61	0.00241118	10-72963651-CT-C	-285321	-285321	142	157	0.0431082	0.0011528	-0.287992	0.0884623	0.613139	0.61228	0.391427	8.64e-05
chr10_100232436	6707	1.04968	793.467	1555.58	0.00126531	10-101157190-G-A	924754	924754	63	66	0.0180723	0.000522787	0.465723	0.134018	0.616238	0.612475	0.39145	4.83e-05
chr17_82483928	7136	1.03296	733.127	1520.92	0.00134319	17-82735252-G-A	251324	251324	1360	1805	0.494509	0.000483996	0.0790286	0.0226064	0.617938	0.612409	0.39145	4.92e-05
chr2_26780068	5483	0.992376	504.361	1471.74	0.00186081	2-26715699-G-A	-64369	-64369	120	123	0.0336802	0.000576969	0.226017	0.0655431	0.611239	0.612521	0.39145	6.12e-05
chr20_36892515	5159	1.04017	636.592	1569.06	0.00155967	20-36266308-C-T	-626207	-626207	53	53	0.0145365	0.000701065	-0.435207	0.128189	0.616038	0.612427	0.39145	5.82e-05
chr6_71302743	8171	1.03756	677.119	1546.15	0.0014623	6-71377372-A-T	74629	74629	861	1028	0.281644	0.000593887	0.0907916	0.0263891	0.615738	0.612502	0.39145	5.42e-05
chr9_134904527	10282	1.00839	2523.72	1675.13	0.000379281	9-134894824-A-G	-9703	-9703	145	148	0.0405479	0.000228481	0.306733	0.0830642	0.614139	0.612409	0.39145	1.3e-05
chr10_133265745	6158	1.03911	819.986	1568.66	0.00121007	10-133351751-C-T	86006	86006	313	330	0.0905598	0.000524388	-0.228462	0.0657583	0.617838	0.612573	0.391461	4.5e-05
chr12_98733695	6771	1.01935	858.746	1556.56	0.00112937	12-99417243-T-C	683548	683548	1224	1636	0.448162	0.000460798	0.126535	0.0360598	0.616138	0.612605	0.391461	3.99e-05
chr16_8853880	12983	1.03594	1714.43	1578.75	0.000577026	16-9049535-CTAAACA-C	195655	195655	73	74	0.0202962	0.000236382	0.390211	0.10592	0.617138	0.612694	0.391461	2.13e-05
chr2_37100486	9176	1.0291	1135.34	1558.73	0.000864377	2-37905507-T-A	805021	805021	521	600	0.164294	0.000342378	0.127066	0.0354161	0.616038	0.612708	0.391461	3.13e-05
chr21_33436610	6584	1.03804	1032.36	1582.13	0.000960388	21-33984513-G-T	547903	547903	947	1144	0.313253	0.000426785	0.117337	0.0332445	0.619838	0.612695	0.391461	3.56e-05
chr13_32524908	7176	1.01578	889.619	1572.9	0.00108634	13-31683013-G-A	-841895	-841895	58	59	0.0161644	0.000472092	-0.357954	0.102199	0.611839	0.612852	0.391531	3.8e-05
chr21_33551805	6698	1.04516	964.122	1552.58	0.00103736	21-33997862-C-T	446057	446057	68	72	0.0197152	0.000410925	0.299848	0.0847127	0.616938	0.612922	0.391554	3.91e-05
chr17_81247580	8754	1.02452	1078.07	1552.35	0.000906479	17-80301465-C-A	-946115	-946115	911	1077	0.294914	0.00035156	-0.119312	0.0333193	0.617838	0.613141	0.391672	3.24e-05
chr16_23465204	7172	1.05045	1232.97	1616.27	0.000816918	16-22998458-A-G	-466746	-466746	1086	1367	0.374521	0.00041064	-0.125156	0.0353571	0.616238	0.61328	0.391717	3.12e-05
chr19_11449643	7450	1.03427	785.049	1547.73	0.00125914	19-11886096-G-A	436453	436453	116	120	0.0330215	0.000503093	0.290494	0.0833448	0.613139	0.613254	0.391717	4.62e-05
chr12_47208690	7813	1.00197	807.268	1554.84	0.00117917	12-46837355-A-G	-371335	-371335	43	44	0.0120548	0.000480681	0.385076	0.110094	0.618538	0.613343	0.391723	3.97e-05
chr13_32525624	7174	1.03318	877.176	1564.9	0.0011259	13-32412384-T-TGGGAGGCCAAGACGGGC	-113240	-113240	813	968	0.26511	0.000475558	-0.0883992	0.0252527	0.619138	0.613367	0.391723	4.12e-05
chr14_106062223	7984	1.02507	744.138	1545.67	0.00131501	14-106032570-T-C	-29653	-29653	82	82	0.0224534	0.000524384	0.338724	0.0974952	0.621838	0.613474	0.391723	4.71e-05
chr16_28965917	4630	1.01492	544.691	1528.34	0.00177457	16-29910015-C-T	944098	944098	89	109	0.0300275	0.00069125	-0.205829	0.0605569	0.617338	0.613418	0.391723	6.19e-05
chr17_44176097	6052	1.01401	636.067	1538.96	0.00151852	17-44122308-G-A	-53789	-53789	164	172	0.0471233	0.00060231	0.252568	0.0734922	0.613439	0.613496	0.391723	5.28e-05
chr20_36652365	5288	0.999058	538.712	1532.72	0.00176121	20-36395584-C-T	-256781	-256781	64	69	0.0189145	0.00069744	0.354918	0.104496	0.609839	0.613529	0.391723	5.88e-05
chr22_24173736	8394	1.04124	1249.91	1590.32	0.000797778	22-23708101-G-A	-465635	-465635	551	599	0.16429	0.000358533	-0.179811	0.0502872	0.619538	0.613433	0.391723	2.98e-05
chr14_77508298	9100	1.04049	1049.91	1537.65	0.000949218	14-77911996-G-A	403698	403698	64	71	0.0194414	0.000347435	0.390237	0.108885	0.619238	0.613572	0.391724	3.53e-05
chr17_64322322	5524	1.03191	685.123	1547.33	0.00144019	17-63999149-G-T	-323173	-323173	306	337	0.0923794	0.000586384	0.206733	0.0600278	0.614839	0.613633	0.391724	5.25e-05
chr2_37102127	9172	1.05221	1139.41	1558.03	0.000886496	2-38040045-CATTATT-C	937918	937918	109	109	0.0302274	0.000351344	-0.377179	0.105327	0.618838	0.613608	0.391724	3.4e-05
chr7_100153003	5357	1.02358	424.626	1466.55	0.00230054	7-99299927-T-TTTTATTTA	-853076	-853076	90	93	0.0263009	0.000729412	0.277846	0.0821031	0.612339	0.613668	0.391725	8.2e-05
chr1_168251316	8233	1.0189	1014.12	1540.11	0.000959134	1-167713713-C-T	-537603	-537603	355	386	0.106102	0.000355494	0.161366	0.0451006	0.621238	0.613854	0.391822	3.37e-05
chr7_92200546	5045	1.00434	607.433	1588.64	0.00157373	7-91579994-G-A	-620552	-620552	114	121	0.0331871	0.00076426	0.209563	0.0621627	0.611939	0.613925	0.391845	5.33e-05
chr3_10152658	7818	1.00213	1549.23	1650.69	0.000616082	3-9311323-C-T	-841335	-841335	167	175	0.0479452	0.000347571	0.309429	0.0863398	0.612639	0.61415	0.391967	2.07e-05
chr1_89183643	6805	1.0115	661.751	1554.02	0.00145873	1-90036507-T-A	852864	852864	60	61	0.0167032	0.000611552	-0.442542	0.128927	0.617338	0.614364	0.392057	5.03e-05
chr16_1936265	8276	1.01159	1394.29	1616.6	0.0006928	16-1186147-C-G	-750118	-750118	98	99	0.0276382	0.000342647	-0.410909	0.114536	0.616738	0.614428	0.392057	2.39e-05
chr19_16552387	9593	0.994963	1024.18	1519.91	0.000924294	19-17093858-AATTTATTTATTT-A	541471	541471	52	52	0.0144766	0.000310921	0.335802	0.0929415	0.617138	0.614359	0.392057	3.04e-05
chr22_24574750	8331	1.023	1414.25	1628.52	0.000692226	22-24186771-G-A	-387979	-387979	316	331	0.0906849	0.000359953	0.22503	0.0629518	0.619138	0.614421	0.392057	2.46e-05
chr4_2840194	8120	1.04385	915.4	1517.29	0.00109569	4-2845072-C-T	4878	4878	1003	1241	0.339824	0.000375148	-0.097927	0.0274788	0.627737	0.614571	0.392126	4.1e-05
chr17_35010705	7438	1.03465	965.444	1563.75	0.0010282	17-34403834-TC-T	-606871	-606871	574	631	0.172971	0.00042668	0.13855	0.039254	0.617538	0.614626	0.39214	3.76e-05
chr7_99575421	5496	0.9839	378.918	1453.45	0.00246514	7-99096825-A-G	-478596	-478596	39	40	0.0109529	0.000750877	0.395248	0.117073	0.612239	0.614676	0.39215	7.87e-05
chr3_50112272	4153	1.01581	216.234	1506.83	0.00448434	3-50657275-C-T	545003	545003	67	68	0.0186199	0.00188969	-0.406517	0.130644	0.619238	0.614717	0.392154	0.00015637
chr9_137616112	5051	1.02804	920.006	1615.03	0.0010713	9-137275947-A-G	-340165	-340165	97	101	0.0276864	0.000551593	0.365467	0.105609	0.616138	0.614816	0.392195	3.85e-05
chr18_63390158	7839	1.0357	857.433	1529.13	0.0011598	18-63386644-G-A	-3514	-3514	851	1002	0.274574	0.00042243	0.0704222	0.0199369	0.618738	0.614867	0.392206	4.25e-05
chr6_149591039	8795	1.02802	911.273	1509.52	0.00108183	6-148943141-AT-A	-647898	-647898	91	94	0.0257393	0.000356899	0.300671	0.0840596	0.619238	0.61492	0.392218	3.89e-05
chr16_75443825	8863	0.993357	679.791	1458.22	0.0013919	16-74852976-G-T	-590849	-590849	138	148	0.0405924	0.000381867	0.219988	0.0618111	0.611939	0.614983	0.392237	4.56e-05
chr16_70379864	6000	1.03267	444.775	1506.82	0.00222778	16-70981059-G-A	601195	601195	137	140	0.0391937	0.00082769	0.192402	0.05745	0.622138	0.61503	0.392244	8.1e-05
chr7_5621338	10107	1.04666	1400.34	1573.28	0.000719626	7-5160831-C-CACAAA	-460507	-460507	186	199	0.0568896	0.000296257	0.27557	0.0760058	0.620038	0.615064	0.392244	2.71e-05
chr14_106153664	7643	1.03717	648.047	1505.07	0.00153777	14-106177533-C-T	23869	23869	61	62	0.0170611	0.000530263	0.350729	0.101038	0.623638	0.615101	0.392246	5.65e-05
chr2_101284574	7969	1.03533	802.491	1559.98	0.00123957	2-101281511-T-A	-3063	-3063	1047	1246	0.341314	0.000520036	0.117274	0.0337332	0.617238	0.615159	0.392261	4.54e-05
chr2_96251345	2887	1.01665	274	1544.29	0.00354869	2-95776508-C-T	-474837	-474837	51	52	0.0146976	0.00163931	-0.405193	0.128486	0.615538	0.615196	0.392263	0.000123804
chr12_32000118	10139	1.05173	932.734	1539.64	0.00108704	12-31091771-C-T	-908347	-908347	102	104	0.0285088	0.000410116	-0.370206	0.104575	0.622438	0.615288	0.3923	4.14e-05
chr9_134906133	10271	1.00918	2191.6	1629.98	0.000440784	9-135208185-TAGAC-T	302052	302052	675	772	0.215042	0.000220576	-0.152796	0.0412768	0.613939	0.615462	0.392389	1.5e-05
chr12_66347315	7286	1.01297	778.935	1504.26	0.00124538	12-66070170-G-C	-277145	-277145	90	95	0.0260131	0.000411695	-0.276126	0.0780216	0.623938	0.615502	0.392393	4.29e-05
chr1_11029720	8197	0.981466	787.999	1450.36	0.00118575	1-11621967-C-T	592247	592247	49	51	0.0139803	0.000302514	0.376071	0.103881	0.615838	0.615643	0.392404	3.75e-05
chr1_160486150	7726	1.00861	1015.36	1572.89	0.000951002	1-160187239-C-T	-298911	-298911	435	476	0.130626	0.000405886	0.153029	0.0431936	0.619238	0.61565	0.392404	3.24e-05
chr10_73777609	5546	0.987569	318.756	1484.33	0.00295073	10-74066060-TA-T	288451	288451	63	63	0.0176966	0.00105769	0.337869	0.103007	0.613439	0.615648	0.392404	9.49e-05
chr14_20366826	8254	1.03215	1408.62	1565.41	0.000704802	14-21283782-C-A	916956	916956	63	63	0.0172603	0.000279316	0.328311	0.0901721	0.620438	0.615691	0.392404	2.55e-05
chr22_36266864	8756	1.01165	1462.5	1610.35	0.000662762	22-36247940-A-T	-18924	-18924	602	658	0.18067	0.000317614	0.133102	0.0368961	0.620738	0.615669	0.392404	2.28e-05
chr8_141141891	8148	1.03092	1277.91	1587.65	0.00077583	8-141600507-C-T	458616	458616	145	156	0.0427632	0.000343502	0.294423	0.0820818	0.623938	0.615725	0.392404	2.8e-05
chr12_53297308	7720	1.04784	959.28	1579.25	0.00105401	12-54007547-A-G	710239	710239	464	518	0.141918	0.00046842	0.171497	0.0489343	0.623838	0.615886	0.392464	3.97e-05
chr19_47319407	7987	1.0302	1312.09	1608.23	0.000755403	19-47416099-G-A	96692	96692	65	65	0.0177985	0.000364026	0.484473	0.135643	0.617538	0.615922	0.392464	2.72e-05
chr2_26780040	5483	1.05329	617.666	1534.53	0.00164664	2-27088033-A-T	307993	307993	98	98	0.027451	0.000649741	-0.261171	0.0764565	0.620138	0.615909	0.392464	6.29e-05
chr19_13760695	7398	1.03449	1432.14	1620.76	0.000695748	19-13760740-T-C	45	45	1288	1662	0.455318	0.000350367	-0.122213	0.0341211	0.618038	0.616037	0.392515	2.53e-05
chr12_108785177	8333	1.0007	772.579	1503.4	0.00123938	12-108996907-G-A	211730	211730	54	55	0.0151016	0.000407788	0.397903	0.11235	0.616338	0.616075	0.392518	4.13e-05
chr13_32525635	7174	1.03516	814.634	1531.22	0.00122414	13-33434893-AGAAGGAAGGAAG-A	909258	909258	44	44	0.0126801	0.000453955	0.417883	0.118952	0.620138	0.616161	0.392538	4.46e-05
chr2_128194505	7870	1.00884	650.879	1486.77	0.0014858	2-127385848-A-T	-808657	-808657	346	370	0.10137	0.000470095	0.133001	0.0379603	0.619138	0.61621	0.392538	5.06e-05
chr7_44801869	6956	1.05414	599.143	1464.14	0.00170042	7-44768817-A-G	-33052	-33052	1064	1316	0.360395	0.000500385	-0.0921936	0.02644	0.626937	0.616201	0.392538	6.51e-05
chr22_24572715	8347	1.03609	898.089	1481.51	0.00111193	22-24562313-G-A	-10402	-10402	155	164	0.0449561	0.000324276	0.249682	0.0693166	0.623638	0.616259	0.392548	4.06e-05
chr2_20618503	7862	1.02777	1065.53	1589.69	0.00092869	2-19792101-C-T	-826402	-826402	52	53	0.0145285	0.000424189	-0.523157	0.148155	0.620338	0.616399	0.392615	3.32e-05
chr4_38788937	8825	1.03893	1025.89	1549.17	0.000977431	4-38906484-A-G	117547	117547	75	76	0.0208219	0.000378109	0.3446	0.0967529	0.619238	0.616559	0.392695	3.6e-05
chr14_23069341	8497	1.04578	1527.5	1627.11	0.000662014	14-23320942-CAAGATGGCG-C	251601	251601	57	60	0.0164474	0.000340689	0.209136	0.0582696	0.622638	0.616739	0.392735	2.48e-05
chr16_9110773	12469	1.02195	1676.76	1599.26	0.000586819	16-9172232-G-C	61459	61459	922	1094	0.299726	0.000264203	-0.123845	0.0338806	0.620638	0.616743	0.392735	2.06e-05
chr6_42207465	7485	1.01446	1209.6	1607.32	0.000806203	6-41420670-C-T	-786795	-786795	125	138	0.0377875	0.000389863	-0.349296	0.0982949	0.622038	0.616715	0.392735	2.78e-05
chr7_35633286	7762	1.00966	856.729	1569.63	0.00113178	7-35384249-C-T	-249037	-249037	717	819	0.224384	0.000487917	0.0968855	0.0277316	0.616538	0.616759	0.392735	3.85e-05
chr2_101275284	8006	1.03056	925.68	1614.22	0.00107353	2-100875245-T-G	-400039	-400039	164	176	0.0482456	0.000551107	0.312144	0.0901937	0.621838	0.616806	0.392743	3.86e-05
chr4_2839667	8118	1.0319	1048.12	1580.93	0.000949798	4-3466304-C-T	626637	626637	1008	1215	0.332875	0.000419354	0.13237	0.0374543	0.618838	0.616861	0.392757	3.43e-05
chr7_74214870	4050	1.00916	601.118	1575.12	0.00161231	7-74231046-T-C	16176	16176	42	42	0.0115068	0.00074546	0.443282	0.131223	0.618838	0.616899	0.392759	5.48e-05
chr22_22792824	10212	1.01073	1310.77	1566.67	0.000741215	22-21988626-C-T	-804198	-804198	103	104	0.0284775	0.0002975	-0.290767	0.0802216	0.615238	0.616953	0.392771	2.53e-05
chr16_31122597	3973	1.02021	437.722	1534.86	0.00224303	16-30656643-G-A	-465954	-465954	110	113	0.0309929	0.000931442	0.348533	0.105108	0.623238	0.617003	0.392782	7.86e-05
chr19_5912749	9463	1.00784	1476.75	1553.74	0.000655836	19-6813782-G-A	901033	901033	372	400	0.109649	0.000243877	-0.163386	0.0444469	0.614839	0.617039	0.392782	2.22e-05
chr1_150993883	5585	1.03158	474.431	1519.64	0.00209835	1-150991361-C-G	-2522	-2522	220	228	0.0629139	0.000811906	0.172857	0.0515315	0.619138	0.61723	0.392802	7.57e-05
chr1_160289730	7803	1.00688	949.341	1560.94	0.00101952	1-161204580-C-T	914850	914850	58	58	0.0158817	0.000417541	0.343611	0.0971931	0.618538	0.617281	0.392802	3.44e-05
chr10_12833566	10024	1.04349	1535.82	1566.11	0.000657721	10-13790979-A-G	957413	957413	586	666	0.182566	0.00025895	-0.146208	0.0399419	0.622738	0.617315	0.392802	2.44e-05
chr10_100233140	6706	1.04436	827.862	1572.37	0.00122079	10-99510914-A-G	-722226	-722226	218	229	0.0627054	0.000537794	-0.257171	0.0741676	0.618138	0.617239	0.392802	4.54e-05
chr12_53297360	7719	1.01248	946.19	1582.22	0.00102972	12-52318711-G-A	-978649	-978649	477	531	0.145479	0.000461898	-0.185634	0.0529114	0.620938	0.617288	0.392802	3.53e-05
chr15_44733040	6088	1.06032	513.474	1523.32	0.00200409	15-44528764-A-G	-204276	-204276	75	80	0.0219058	0.000780753	0.351336	0.104401	0.625337	0.617441	0.392802	7.76e-05
chr17_16432920	6979	1.02245	880.324	1587.91	0.00112004	17-15695081-A-G	-737839	-737839	318	335	0.0921849	0.000519852	-0.142375	0.0409523	0.615938	0.617398	0.392802	3.94e-05
chr2_99196424	5874	1.06297	453.746	1527.4	0.00227331	2-98351074-A-T	-845350	-845350	445	481	0.131781	0.000919187	0.162635	0.0489911	0.623738	0.617283	0.392802	8.86e-05
chr5_134924602	6295	1.0483	835.543	1582.42	0.0012147	5-134476690-G-A	-447912	-447912	60	62	0.017033	0.000557072	-0.447622	0.129449	0.621638	0.617155	0.392802	4.57e-05
chr6_42889176	6726	1.02261	924.264	1545.12	0.00106719	6-43802588-G-A	913412	913412	75	75	0.0205818	0.000411122	0.303214	0.0856667	0.621338	0.617457	0.392802	3.75e-05
chr7_66153288	6844	0.998558	197.34	1424.27	0.00484945	7-65814795-T-C	-338493	-338493	466	466	0.132086	0.00153656	-0.147374	0.0464528	0.619538	0.61748	0.392802	0.000160222
chr8_17230318	12544	1.02866	1616.01	1577.7	0.000614717	8-17018261-G-T	-212057	-212057	822	984	0.269611	0.000252733	0.081652	0.0222679	0.619538	0.617402	0.392802	2.2e-05
chr2_201167988	6277	1.05599	696.716	1553.61	0.00147068	2-201221942-G-A	53954	53954	172	181	0.0496162	0.000616276	-0.27079	0.078938	0.623438	0.617538	0.392817	5.63e-05
chr17_45219934	7628	1.04658	505.597	1495.81	0.00200523	17-45236471-T-TG	16537	16537	840	1007	0.275796	0.000698653	-0.143758	0.0423318	0.619638	0.617636	0.392857	7.5e-05
chr16_67996478	4945	1.03988	371.564	1534.95	0.00270737	16-67030603-T-A	-965875	-965875	120	124	0.0340099	0.0011591	0.301703	0.0927183	0.622438	0.617698	0.392875	9.96e-05
chr19_19682985	8411	1.03981	756.686	1551.62	0.00133074	19-19814339-T-C	131354	131354	1015	1244	0.340834	0.000544939	0.135725	0.0391832	0.621838	0.61783	0.392937	4.89e-05
chr1_150993446	5581	1.02307	542.386	1572.39	0.00182109	1-151859764-T-C	866318	866318	97	97	0.0266045	0.000846876	0.387963	0.116065	0.620738	0.617917	0.392941	6.41e-05
chr12_10316676	9424	1.03324	849.628	1558.76	0.00117659	12-11063770-G-A	747094	747094	44	44	0.0120548	0.000487419	-0.570821	0.163374	0.623238	0.617893	0.392941	4.25e-05
chr21_41401203	10599	1.01523	2176.34	1632.17	0.000450055	21-42059947-G-A	658744	658744	51	51	0.0139803	0.000227883	-0.39706	0.107506	0.622138	0.617939	0.392941	1.55e-05
chr1_145923042	944	0.965696	143.846	1513.27	0.00639881	1-146049423-T-G	126381	126381	194	197	0.0539726	0.00293343	0.137734	0.0462398	0.613639	0.618182	0.393008	0.000192296
chr17_40122637	6653	1.02673	639.99	1532.99	0.00155116	17-40909528-CTGGT-C	786891	786891	853	1023	0.28012	0.00060238	0.107554	0.0312963	0.618038	0.618164	0.393008	5.51e-05
chr19_14734721	8634	1.02568	1332.95	1610.18	0.000744193	19-15579754-C-T	845033	845033	1345	1812	0.496431	0.000360991	-0.119807	0.033523	0.621338	0.618178	0.393008	2.63e-05
chr3_197884794	4772	1.02933	667.861	1584.75	0.00149098	3-196922292-T-G	-962502	-962502	49	50	0.0136911	0.000708434	0.479264	0.141286	0.619038	0.618177	0.393008	5.33e-05
chr3_44749384	6681	1.03624	594.851	1530.75	0.00168746	3-45241690-A-G	492306	492306	68	69	0.0189041	0.000658294	0.385119	0.11286	0.622838	0.618249	0.393029	6.14e-05
chr11_117209781	8946	1.03727	1283.45	1574.89	0.000783608	11-118151122-G-GCA	941341	941341	120	130	0.0359116	0.000328647	-0.342198	0.0950933	0.623838	0.61835	0.393039	2.86e-05
chr12_116714325	7899	1.02562	948.364	1470.32	0.00104634	12-115717690-G-A	-996635	-996635	37	39	0.0106849	0.000285862	0.412555	0.113497	0.619938	0.618394	0.393039	3.7e-05
chr16_29670326	3883	1.06588	513.786	1542.51	0.00201991	16-28977491-G-A	-692835	-692835	315	375	0.10274	0.000849823	0.220942	0.0661174	0.622838	0.618324	0.393039	7.91e-05
chr19_8492896	9526	1.04141	1650.48	1629.79	0.000612366	19-7895202-A-G	-597694	-597694	1048	1259	0.344743	0.00031628	-0.140801	0.0390183	0.625437	0.618401	0.393039	2.26e-05
chr17_57972467	6294	1.0232	1346.41	1651.11	0.000735177	17-58031017-A-AAAAAAAAT	58550	58550	322	342	0.0949473	0.000421765	0.186661	0.0528387	0.622238	0.618454	0.39305	2.58e-05
chr7_74786624	4236	1.03597	672.806	1587.49	0.00149261	7-75474272-A-C	687648	687648	36	37	0.010137	0.000716915	-0.520354	0.153547	0.621138	0.618494	0.393054	5.42e-05
chr13_32525637	7174	1.03078	823.836	1535.77	0.0012121	13-32177452-G-A	-348185	-348185	43	43	0.0117808	0.000457613	0.606287	0.172688	0.620238	0.618549	0.393067	4.34e-05
chr7_101091565	7102	1.04869	688.489	1499.44	0.00148054	7-101626659-A-G	535094	535094	105	107	0.029299	0.000494809	0.263323	0.0754525	0.628837	0.618677	0.393126	5.55e-05
chr12_7098960	7954	1.00832	1336.12	1601.69	0.000728621	12-6739726-G-A	-359234	-359234	156	160	0.0438597	0.000340084	0.24938	0.0694735	0.620638	0.618751	0.393152	2.46e-05
chr13_32523308	7185	1.01774	802.269	1540.56	0.00122695	13-33491612-C-T	968304	968304	422	454	0.124452	0.000473715	0.153914	0.0439552	0.620938	0.618836	0.393184	4.25e-05
chr1_145922177	945	1.00715	165.853	1567.57	0.00585048	1-145017052-T-C	-905125	-905125	63	63	0.0175	0.0031349	0.339105	0.114633	0.618438	0.618998	0.393265	0.000197163
chr12_55821593	6842	0.999488	637.058	1520.4	0.00151288	12-56398553-G-C	576960	576960	152	157	0.0431082	0.000555148	0.228768	0.0661401	0.619338	0.619059	0.393282	4.98e-05
chr12_31999608	10140	1.03296	893.823	1525.19	0.0011223	12-32927142-C-T	927534	927534	57	58	0.0158904	0.000399581	-0.420631	0.118587	0.621638	0.619303	0.393306	4.04e-05
chr17_39760945	5953	1.02688	657.816	1535.61	0.00151348	17-38949729-A-G	-811216	-811216	107	110	0.030137	0.000591782	0.266183	0.0773457	0.620238	0.619168	0.393306	5.36e-05
chr21_33264879	6456	1.0259	1028.04	1611.57	0.000967633	21-33821091-G-T	556212	556212	1325	1769	0.484641	0.000485959	-0.117561	0.033639	0.622938	0.619176	0.393306	3.42e-05
chr22_42375431	7897	1.05613	767.283	1517.62	0.00134184	22-42400908-G-A	25477	25477	1100	1408	0.385542	0.000476611	0.120022	0.0342921	0.630837	0.619275	0.393306	5.12e-05
chr3_9818670	8145	1.04764	1306.66	1592.7	0.000780704	3-9707301-T-C	-111369	-111369	1258	1652	0.452368	0.000353519	0.0697215	0.0194786	0.625237	0.619273	0.393306	2.91e-05
chr4_152622964	7285	1.01931	1035.09	1603.57	0.000954036	4-153443774-A-T	820810	820810	123	137	0.0375548	0.000463028	-0.384886	0.109725	0.620838	0.619301	0.393306	3.31e-05
chr14_24201795	8125	1.01018	1133.93	1576.18	0.000861796	14-25013466-TCA-T	811671	811671	171	181	0.0512457	0.000368123	0.192857	0.054041	0.628137	0.619362	0.393322	2.92e-05
chr20_3873437	9177	1.00285	1027.96	1463.49	0.00094262	20-3555505-C-T	-317932	-317932	113	119	0.0325849	0.000243678	0.170785	0.0464571	0.617838	0.619451	0.393332	3.13e-05
chr22_31281217	7428	1.05753	522.667	1470.72	0.0019733	22-31571789-A-G	290572	290572	981	1198	0.328039	0.000616653	0.102732	0.029949	0.625537	0.619474	0.393332	7.55e-05
chr6_149591111	8794	1.01533	974.638	1524.91	0.00100903	6-149564986-G-A	-26125	-26125	649	764	0.20966	0.000352422	0.124599	0.0348022	0.621338	0.619502	0.393332	3.46e-05
chr7_100855143	6965	1.003	697.159	1524.37	0.00139006	7-100754847-A-G	-100296	-100296	1209	1639	0.448985	0.000511303	0.0893899	0.0256788	0.622138	0.619515	0.393332	4.62e-05
chr6_42888306	6724	1.00065	1131.45	1632.43	0.000855125	6-43163177-A-G	274871	274871	535	598	0.164648	0.000461298	0.164981	0.04702	0.620438	0.619851	0.393523	2.82e-05
chr14_20366228	8252	1.01595	1794.96	1650.76	0.000549043	14-20472910-A-G	106682	106682	97	99	0.0271233	0.0003068	-0.412338	0.114015	0.622038	0.619926	0.393549	1.88e-05
chr12_50931445	6003	1.05774	603.621	1537.96	0.0017115	12-51225627-T-TA	294182	294182	419	465	0.127327	0.000689037	-0.179123	0.0526862	0.622638	0.619964	0.393552	6.54e-05
chr1_205713471	6613	1.03984	1003.21	1585.46	0.00100995	1-205477655-C-G	-235816	-235816	83	86	0.0235616	0.000458043	0.287861	0.081997	0.623338	0.620077	0.39356	3.69e-05
chr16_3242189	7604	1.03029	1220.2	1600.28	0.000821339	16-2709498-A-G	-532691	-532691	59	61	0.0167032	0.00038644	-0.482094	0.135576	0.630137	0.620041	0.39356	2.93e-05
chr19_16156732	8744	1.03425	1192.6	1607.23	0.000844252	19-16143612-T-C	-13120	-13120	918	1099	0.301096	0.000410245	-0.144843	0.0409158	0.624238	0.62008	0.39356	3.04e-05
chr17_45219865	7627	1.04966	516.367	1495.17	0.00198437	17-44580396-T-TCTGATGATG	-639469	-639469	157	167	0.0458288	0.000688194	-0.293664	0.0863679	0.628837	0.620334	0.393699	7.43e-05
chr17_39760958	5953	1.02648	713.312	1564.17	0.00139973	17-39626157-T-C	-134801	-134801	736	861	0.236799	0.000607791	0.131814	0.0383827	0.624038	0.620387	0.393709	4.94e-05
chr6_36141553	7382	1.03824	838.515	1558.04	0.00120709	6-36631819-T-C	490266	490266	713	822	0.225576	0.000500418	-0.152434	0.0437164	0.625537	0.620418	0.393709	4.39e-05
chr20_3873418	9177	1.00165	1216.9	1539.11	0.000797787	20-3564413-G-A	-309005	-309005	77	80	0.021966	0.000285885	0.275049	0.0756687	0.621138	0.620654	0.393837	2.63e-05
chr17_441465	6747	1.02846	1344.97	1601.91	0.000745013	17-201349-C-CGT	-240116	-240116	137	142	0.0389041	0.000348958	0.279413	0.0779872	0.622638	0.620748	0.393875	2.64e-05
chr1_145922001	945	1.02536	188.728	1621.65	0.00527957	1-145862754-A-G	-59247	-59247	553	624	0.170959	0.00328515	0.137906	0.0468485	0.624438	0.620851	0.393905	0.000185775
chr4_2839666	8118	1.01496	1202.97	1623.54	0.000820237	4-3138169-CTTCCCCTTCCCGCCT-C	298503	298503	261	282	0.0781596	0.000425016	0.222036	0.0628888	0.623338	0.620864	0.393905	2.8e-05
chr16_29665195	3886	1.02782	542.584	1567.6	0.00184632	16-30009843-C-T	344648	344648	61	62	0.016977	0.000844636	0.362893	0.108541	0.621938	0.621147	0.394041	6.52e-05
chr3_10152991	7813	1.0374	1400.71	1615.33	0.000723504	3-10169898-G-A	16907	16907	909	1090	0.298683	0.000357564	0.137138	0.0383454	0.625737	0.621147	0.394041	2.62e-05
chr2_99196513	5875	1.00522	406.773	1497.15	0.0023984	2-98958984-A-ATGTGTGTGTG	-237529	-237529	82	85	0.0241066	0.000869056	-0.299847	0.0898982	0.618138	0.621203	0.394054	7.98e-05
chr16_31121916	3972	1.01567	365.639	1471.7	0.00270148	16-31579123-T-G	457207	457207	50	51	0.013965	0.000904725	0.379539	0.114177	0.623238	0.621302	0.394095	9.24e-05
chr7_55999575	8072	1.04786	656.249	1542.72	0.00156315	7-56880938-TGTGA-T	881363	881363	87	88	0.024136	0.000632488	0.237691	0.069433	0.628637	0.621437	0.394159	5.81e-05
chr5_172061982	7537	0.991988	1172.58	1544.58	0.000820402	5-171808010-C-T	-253972	-253972	1266	1650	0.452002	0.000302713	-0.0974519	0.0269202	0.618338	0.62154	0.394203	2.63e-05
chr1_89183755	6806	1.03362	736.042	1593.6	0.00137279	1-89168318-G-C	-15437	-15437	140	147	0.0402519	0.000668317	-0.294731	0.086477	0.627537	0.621782	0.394225	4.91e-05
chr10_80522389	9429	1.04383	990.691	1612.06	0.00103166	10-79580890-C-T	-941499	-941499	349	383	0.105162	0.000522808	0.20093	0.0578203	0.627537	0.621663	0.394225	3.79e-05
chr11_62739851	6864	1.04084	756.671	1561.86	0.00134612	11-62903721-A-G	163870	163870	729	824	0.226001	0.000575865	-0.152183	0.0441251	0.626537	0.621706	0.394225	4.91e-05
chr11_108365917	6947	1.03865	790.453	1568.9	0.00128543	11-107498319-C-T	-867598	-867598	63	66	0.0180921	0.000562265	0.470275	0.136099	0.629037	0.621707	0.394225	4.66e-05
chr22_42383483	7888	1.07521	833.59	1539.01	0.00126953	22-42352451-G-A	-31032	-31032	1360	1821	0.498903	0.00048958	-0.121038	0.034654	0.630837	0.621728	0.394225	5.04e-05
chr5_172061562	7539	1.01686	1122.05	1542.57	0.000883494	5-172063079-A-G	1517	1517	403	445	0.121985	0.000326818	0.175451	0.0487363	0.624338	0.621774	0.394225	3.03e-05
chr5_172043154	7514	1.03039	1259.41	1575.41	0.000799707	5-172194436-A-G	151282	151282	1110	1427	0.390779	0.000337079	-0.0896771	0.0249664	0.626437	0.621839	0.394239	2.84e-05
chr10_133264333	6173	1.02004	909.704	1601.56	0.00109443	10-133140872-T-C	-123461	-123461	751	879	0.241484	0.000535283	-0.151699	0.0437335	0.624238	0.622043	0.394322	3.78e-05
chr17_31534514	6527	1.05678	701.855	1547.84	0.0014791	17-30561807-A-G	-972707	-972707	774	889	0.244365	0.000605924	0.136982	0.0398781	0.628537	0.622161	0.394322	5.61e-05
chr19_5913776	9473	0.982238	1887.13	1631.39	0.000504751	19-5764425-T-C	-149351	-149351	636	714	0.195509	0.000257564	-0.13492	0.0368442	0.620638	0.622179	0.394322	1.57e-05
chr19_17552485	8386	1.05896	1475.02	1602.86	0.000705765	19-17603797-ATT-A	51312	51312	568	640	0.178472	0.000329844	-0.180791	0.0502533	0.629737	0.622154	0.394322	2.69e-05
chr2_37102213	9170	1.02792	1022.49	1518.46	0.000982849	2-37465424-T-A	363211	363211	71	77	0.0210843	0.00033195	0.271877	0.0756069	0.626337	0.622115	0.394322	3.46e-05
chr2_101271548	8007	1.05458	845.586	1577.19	0.00122471	2-102193708-T-G	922160	922160	461	492	0.135091	0.000550471	0.156669	0.0452652	0.625837	0.622119	0.394322	4.62e-05
chr3_50335527	4357	1.03858	210.845	1495.61	0.00481628	3-51317737-C-A	982210	982210	443	472	0.129386	0.00197732	-0.166916	0.0538758	0.626937	0.62221	0.394322	0.000174681
chr13_32525606	7174	1.01605	841.835	1559.53	0.00117804	13-33179218-G-A	653612	653612	67	69	0.0189041	0.000489671	0.295557	0.0846209	0.622538	0.622329	0.394363	4.02e-05
chr19_16156463	8744	1.03451	1195.44	1609.8	0.000847588	19-15173751-AAGGAGAAGGAGAAGGAGAAGG-A	-982712	-982712	305	340	0.0942873	0.000416471	0.218862	0.0618948	0.630337	0.622344	0.394363	3.04e-05
chr19_8496661	9515	1.02937	1267.83	1547.97	0.000794628	19-8421128-T-G	-75533	-75533	918	1075	0.294554	0.000296265	0.148711	0.0410166	0.627637	0.622388	0.39437	2.81e-05
chr16_67995102	4943	1.0291	387.091	1553.92	0.00260153	16-67416372-T-TGGCTCTGGCTCC	-578730	-578730	59	61	0.0173001	0.00118728	-0.477436	0.147034	0.626737	0.622693	0.394521	9.19e-05
chr2_32310309	6803	1.0014	446.503	1427.26	0.00218443	2-33200788-C-T	890479	890479	193	211	0.0583518	0.000577597	-0.172113	0.0499157	0.624838	0.622731	0.394521	7.16e-05
chr3_10152207	7819	1.01336	1372.97	1611.11	0.000720966	3-9929080-C-T	-223127	-223127	97	106	0.029073	0.000349867	0.343371	0.0958569	0.622938	0.622715	0.394521	2.44e-05
chr12_31999824	10141	1.03413	960.27	1552.75	0.00105595	12-31285225-T-G	-714599	-714599	149	152	0.0416438	0.000419717	0.270816	0.0766326	0.630037	0.622825	0.394534	3.77e-05
chr16_28966664	4627	1.03008	554.419	1534.92	0.00181991	16-28270406-A-AATTATT	-696258	-696258	134	144	0.039757	0.00073094	-0.286263	0.0846047	0.627737	0.622854	0.394534	6.44e-05
chr9_120928192	6008	0.995978	713.391	1557.71	0.00135943	9-120305785-TA-T	-622407	-622407	44	45	0.0126192	0.000572609	-0.365899	0.106045	0.624138	0.622854	0.394534	4.39e-05
chr12_53174588	8087	1.03458	1069.5	1596.78	0.000948941	12-53908749-CT-C	734161	734161	1178	1470	0.402587	0.00044758	0.13471	0.0383046	0.629837	0.622939	0.394566	3.39e-05
chr16_3241614	7605	1.04389	1256.83	1610.35	0.000816213	16-4026538-C-T	784924	784924	53	53	0.0145765	0.000400288	-0.532176	0.150055	0.628037	0.622987	0.394575	2.99e-05
chr13_32525626	7174	1.02676	923.178	1588.55	0.0010899	13-33182475-C-T	656849	656849	1293	1691	0.463207	0.000505445	-0.125352	0.0359774	0.627137	0.623084	0.394614	3.82e-05
chr13_32523464	7184	1.02591	944.644	1600.53	0.00106433	13-32198508-T-C	-324956	-324956	109	112	0.0306681	0.000516717	0.199357	0.0573154	0.628637	0.623166	0.394644	3.72e-05
chr19_4838740	8864	1.02849	1699.28	1608.14	0.000593728	19-5518481-C-G	679741	679741	125	128	0.0350877	0.000278366	-0.247734	0.0680248	0.624238	0.623267	0.394686	2.09e-05
chr16_14650312	5056	0.998771	591.372	1508.57	0.00164732	16-13816275-T-A	-834037	-834037	91	97	0.0265899	0.000583781	0.2579	0.0748584	0.625037	0.623339	0.394688	5.35e-05
chr19_19682841	8412	1.0203	671.666	1503.18	0.0014876	19-20251039-TTTTG-T	568198	568198	115	126	0.0345395	0.000505732	0.258191	0.0741069	0.627037	0.623337	0.394688	5.12e-05
chr17_35010496	7438	1.04135	1121.96	1611.63	0.000912748	17-34365687-G-A	-644809	-644809	151	158	0.0432877	0.000455587	0.290129	0.082609	0.629037	0.623433	0.394726	3.32e-05
chr1_204553094	7595	0.992777	1240.61	1608.6	0.000780463	1-204072756-G-T	-480338	-480338	568	627	0.171875	0.000378068	0.113621	0.0319009	0.627737	0.623564	0.394743	2.49e-05
chr10_133264230	6174	1.03216	919.087	1607.6	0.00110289	10-132426527-C-T	-837703	-837703	38	38	0.010411	0.000553103	0.616562	0.178206	0.628837	0.623548	0.394743	3.91e-05
chr19_16150466	8745	1.0686	1169.02	1595.13	0.000903251	19-15216670-C-T	-933796	-933796	591	662	0.181868	0.000420618	-0.170215	0.0481733	0.628437	0.623562	0.394743	3.51e-05
chr3_156540440	7416	1.00668	588.744	1522.08	0.00167165	3-156202871-C-T	-337569	-337569	102	106	0.0290411	0.000628362	-0.364237	0.106343	0.625737	0.623658	0.394781	5.54e-05
chr19_19682250	8411	1.03219	731.529	1542.27	0.00138618	19-20462256-CA-C	780006	780006	179	198	0.0554933	0.000549477	0.233094	0.0673366	0.628537	0.623732	0.394806	4.92e-05
chr17_59729741	4703	1.03255	369.723	1510.76	0.00274226	17-59753025-C-T	23284	23284	42	42	0.0115005	0.00107389	0.502106	0.15328	0.625437	0.62378	0.394815	9.74e-05
chr10_133265715	6159	1.04644	848.999	1583.31	0.00121458	10-133340169-GC-G	74454	74454	217	226	0.062122	0.000559003	0.261414	0.0756196	0.628437	0.623942	0.394881	4.47e-05
chr17_441973	6747	1.04104	1575.42	1645.28	0.000650822	17-1129364-CATA-C	687391	687391	1260	1661	0.455068	0.000360754	-0.112588	0.0315014	0.627537	0.623971	0.394881	2.36e-05
chr19_47316509	7993	1.03812	1375.95	1622.38	0.000742707	19-46616146-T-C	-700363	-700363	72	76	0.0208219	0.000379111	0.467253	0.131216	0.630237	0.623989	0.394881	2.67e-05
chr17_4713771	9111	1.00894	1131.06	1555.52	0.000873745	17-3784057-A-G	-929714	-929714	113	116	0.0317808	0.000341763	0.264123	0.0736072	0.625637	0.624058	0.394882	2.91e-05
chr19_19682345	8411	1.06113	733.301	1538.98	0.0014296	19-19148869-A-G	-533476	-533476	614	714	0.195724	0.000561699	-0.159681	0.0462088	0.632337	0.624047	0.394882	5.45e-05
chr16_31370198	3944	1.02486	392.381	1497.42	0.00256486	16-31850478-C-T	480280	480280	229	244	0.0668127	0.000942113	-0.237082	0.0715665	0.625737	0.624269	0.394976	8.92e-05
chr19_51740989	10773	1.01188	1702.03	1584.02	0.000583074	19-51188824-C-T	-552165	-552165	78	82	0.0224534	0.00024499	-0.486669	0.132434	0.623438	0.62428	0.394976	1.96e-05
chr2_201219001	6283	1.02194	613.167	1515.63	0.00163676	2-200556328-A-G	-662673	-662673	42	42	0.0115005	0.000596799	0.411053	0.119521	0.627137	0.624311	0.394976	5.65e-05
chr13_21375051	9326	1.04705	1577.79	1623.14	0.000654967	13-21417470-A-G	42419	42419	1259	1669	0.457237	0.000331092	-0.115493	0.0321116	0.633637	0.624387	0.395003	2.41e-05
chr1_145922140	945	0.999335	172.607	1584.44	0.00565569	1-146035369-A-AT	113229	113229	1009	1183	0.323987	0.00317563	0.125431	0.0424589	0.622238	0.624597	0.395005	0.00018374
chr19_2293899	9640	1.02821	2170.72	1637.5	0.000466219	19-2289360-GC-G	-4539	-4539	863	1014	0.277839	0.000242497	-0.150618	0.0409574	0.626837	0.624515	0.395005	1.63e-05
chr19_16158413	8742	1.03737	1293.67	1632.83	0.000790346	19-17130075-C-T	971662	971662	836	960	0.263014	0.000423799	-0.149201	0.0422501	0.628037	0.624506	0.395005	2.83e-05
chr3_44749145	6681	0.996375	471.975	1455.58	0.00206423	3-43763404-GAA-G	-985741	-985741	256	271	0.0742466	0.000610168	0.160141	0.046646	0.621638	0.624493	0.395005	6.64e-05
chr6_30491852	26704	1.04037	512.496	1399.42	0.00200094	6-31487898-C-A	996046	996046	67	70	0.0191676	0.000455458	-0.360796	0.102728	0.628037	0.624577	0.395005	7.23e-05
chr8_38850600	5310	1.00975	509.113	1480.75	0.00194449	8-39843788-T-C	993188	993188	405	429	0.117534	0.000632294	-0.14583	0.042598	0.628837	0.624543	0.395005	6.49e-05
chr17_39761905	5952	1.01836	764.867	1592.26	0.00130824	17-39901825-C-T	139920	139920	69	72	0.0197477	0.000629843	0.429158	0.125322	0.629237	0.624679	0.395035	4.46e-05
chr11_64738662	5187	1.04979	633.489	1556.61	0.00163715	11-65706619-T-C	967957	967957	232	240	0.0660066	0.00070536	0.23825	0.0702106	0.635136	0.624781	0.395056	6.06e-05
chr22_22712981	10153	1.02828	1530.8	1625.59	0.000661554	22-23529638-C-T	816657	816657	541	610	0.167307	0.000338245	-0.165424	0.0460662	0.625437	0.624771	0.395056	2.32e-05
chr6_42888354	6724	1.00947	916.294	1557.44	0.00108182	6-42356775-T-C	-531579	-531579	158	165	0.0452303	0.000440271	-0.281241	0.0798706	0.627437	0.624992	0.395145	3.6e-05
chr7_44801908	6956	1.00211	744.185	1545.95	0.00132034	7-45436327-G-A	634419	634419	62	62	0.0169956	0.000527463	-0.316997	0.0912831	0.623438	0.624979	0.395145	4.31e-05
chr19_18560297	7216	1.00449	969.051	1539.96	0.00101775	19-19190423-T-C	630126	630126	154	158	0.0433114	0.000380527	0.21591	0.0606494	0.626637	0.625267	0.395254	3.34e-05
chr21_33264787	6456	1.03598	950.759	1574.55	0.0010757	21-34116491-A-G	851704	851704	247	262	0.0718202	0.000470077	0.246915	0.070473	0.626837	0.625261	0.395254	3.84e-05
chr6_42888377	6724	1.01635	1177.02	1632.22	0.000849631	6-42298862-C-T	-589515	-589515	44	44	0.0120548	0.000457661	-0.618348	0.176124	0.625537	0.62524	0.395254	2.88e-05
chr1_145922161	945	1.0147	177.606	1593.23	0.00560766	1-146154090-T-C	231929	231929	45	45	0.0127407	0.00322947	-0.486552	0.164991	0.632337	0.625329	0.395272	0.000189569
chr1_150993847	5584	1.04095	538.307	1554.66	0.00191058	1-150026821-C-T	-967026	-967026	601	680	0.186506	0.000835586	-0.152038	0.0454337	0.628637	0.625416	0.395282	6.9e-05
chr12_132722379	5759	1.01468	650.658	1525.17	0.00153461	12-132435728-A-G	-286651	-286651	259	337	0.0922782	0.000575904	0.179555	0.052062	0.628237	0.625519	0.395282	5.17e-05
chr3_49319810	3441	1.04896	209.724	1471.1	0.00494166	3-49847180-A-AAAAT	527370	527370	634	706	0.196548	0.00186996	-0.144237	0.0463075	0.630937	0.625518	0.395282	0.000182394
chr6_42887367	6718	1.01806	1204.66	1645.73	0.00083222	6-42685468-A-AT	-201899	-201899	501	557	0.15524	0.000472315	-0.172201	0.0491665	0.632937	0.625432	0.395282	2.83e-05
chr7_17345210	8499	1.02073	1095.64	1543.2	0.000918021	7-16778637-C-T	-566573	-566573	119	125	0.0342653	0.000342591	-0.299913	0.083596	0.625337	0.625511	0.395282	3.14e-05
chr19_57866962	7035	1.0265	945.139	1579.19	0.00107136	19-58543087-TATA-T	676125	676125	1129	1411	0.386427	0.000477036	0.106868	0.0305359	0.631537	0.625569	0.395292	3.73e-05
chr19_57867024	7035	1.01677	948.972	1578.49	0.00105535	19-57527596-T-A	-339428	-339428	79	80	0.0219178	0.000467625	-0.38671	0.110328	0.628237	0.62564	0.395315	3.58e-05
chr1_27880675	5387	1.04709	578.864	1541.21	0.00179065	1-27050729-TCAACAA-T	-829946	-829946	729	820	0.225151	0.000735597	-0.148572	0.0439331	0.634837	0.62574	0.395335	6.56e-05
chr22_17181025	8473	1.01803	1532.83	1625.72	0.000654617	22-17589360-T-C	408335	408335	37	37	0.010137	0.000334524	0.548734	0.152685	0.626737	0.625733	0.395335	2.22e-05
chr22_50623472	5453	1.01598	678.016	1526.72	0.00147602	22-50707274-C-G	83802	83802	103	104	0.0285557	0.000553877	-0.301409	0.0871261	0.625337	0.625788	0.395344	4.99e-05
chr16_29669882	3883	1.03063	447.51	1503.44	0.00227363	16-29672530-C-T	2648	2648	246	251	0.0705849	0.000836475	0.185435	0.0554187	0.627537	0.625834	0.395351	7.99e-05
chr16_1937729	8273	1.02941	1284.43	1590.65	0.000792578	16-2386320-G-A	448591	448591	98	99	0.0271829	0.000356419	-0.397414	0.111095	0.632137	0.626269	0.395582	2.77e-05
chr21_33550949	6697	1.02077	1022.86	1588.15	0.000985287	21-33840372-AT-A	289423	289423	297	318	0.0883333	0.000450461	0.200284	0.056978	0.635136	0.626243	0.395582	3.37e-05
chr4_2840176	8119	1.02672	1082.69	1589.92	0.000937428	4-3716729-C-T	876553	876553	948	1144	0.313425	0.000429091	-0.122494	0.0347197	0.626137	0.626319	0.395592	3.26e-05
chr3_129129563	6876	1.05276	553.754	1523.79	0.00188695	3-129368353-C-T	238790	238790	86	92	0.0252193	0.000729067	0.264017	0.0780136	0.633537	0.626409	0.395627	7e-05
chr12_66123306	6898	0.997816	738.111	1492.12	0.00132986	12-66674846-G-A	551540	551540	1163	1459	0.399671	0.000421679	-0.0925604	0.0262009	0.621538	0.626477	0.395648	4.27e-05
chr18_32071342	7122	1.00884	805.764	1541.05	0.00123491	18-32477257-CTGTGTGTG-C	405915	405915	130	137	0.0379081	0.000478272	-0.248063	0.0708944	0.622838	0.626699	0.395766	4.09e-05
chr12_98548886	6915	1.01081	835.503	1549.92	0.00119385	12-98949099-C-T	400213	400213	384	408	0.111903	0.000477559	0.154341	0.0441044	0.628237	0.626739	0.395769	3.97e-05
chr8_30678897	7546	1.02842	935.075	1573.25	0.00108883	8-31655557-A-G	976660	976660	211	244	0.0668493	0.00047402	0.230397	0.0658004	0.630637	0.626792	0.395782	3.79e-05
chr1_200970993	7882	1.03879	1169.29	1591.59	0.000882105	1-200179191-A-G	-791802	-791802	919	1083	0.296712	0.000403555	0.0725891	0.02048	0.628737	0.62721	0.395976	3.15e-05
chr12_120461356	7530	1.04364	715.777	1528.78	0.00144841	12-120460998-C-CA	-358	-358	1070	1303	0.356863	0.000546529	-0.0947682	0.0273654	0.627437	0.6272	0.395976	5.24e-05
chr14_106185040	7550	1.0333	591.532	1480.54	0.00173226	14-106644834-C-T	459794	459794	184	213	0.0586131	0.000549867	0.177818	0.0513712	0.632737	0.627239	0.395976	6.11e-05
chr19_17826252	8280	1.00007	1889.5	1696.63	0.000522031	19-18159905-CTAATTTTTCTGATTT-C	333653	333653	152	168	0.0460274	0.000351118	-0.292857	0.0817765	0.624238	0.627143	0.395976	1.68e-05
chr1_145921993	945	1.01239	173.11	1596.77	0.00576853	1-144954174-G-A	-967819	-967819	37	37	0.0102041	0.00336844	0.547804	0.186591	0.630537	0.627337	0.396016	0.000192769
chr16_67995171	4943	1.05327	340.242	1501.47	0.00307908	16-67609032-C-T	-386139	-386139	100	103	0.0282192	0.00118848	0.361108	0.111219	0.636936	0.627421	0.396026	0.000114197
chr17_39761977	5952	1.0231	678.529	1537.37	0.00149349	17-40751883-CGTGT-C	989906	989906	63	67	0.0187046	0.000586969	0.449113	0.130416	0.627637	0.627395	0.396026	5.12e-05
chr16_29668480	3882	1.05515	497.178	1541.21	0.00211345	16-30486495-T-A	818015	818015	211	232	0.0636663	0.000890956	-0.230668	0.0693021	0.636336	0.627573	0.3961	7.87e-05
chr10_80522276	9429	1.02052	758.268	1533.05	0.00133425	10-80522560-A-G	284	284	84	88	0.0241096	0.000505729	-0.315319	0.0905039	0.631537	0.627859	0.396216	4.54e-05
chr12_50930365	6006	1.01997	620.915	1547.4	0.00162826	12-51067448-C-A	137083	137083	75	80	0.0219178	0.000675673	0.333079	0.0978148	0.632837	0.627891	0.396216	5.53e-05
chr3_50332877	4352	1.03226	212.488	1490.29	0.0048168	3-50206515-G-A	-126362	-126362	874	1035	0.283562	0.00194115	0.132478	0.0426844	0.630537	0.627851	0.396216	0.00016932
chr6_42079714	7494	0.975931	1012.19	1526.96	0.000948468	6-43039001-G-T	959287	959287	70	71	0.0194627	0.000330882	0.276451	0.076861	0.629837	0.627895	0.396216	2.85e-05
chr16_31123342	3972	1.02927	432.094	1531.73	0.00236467	16-30498715-A-G	-624627	-624627	154	159	0.0435855	0.000978516	-0.293502	0.0888841	0.630537	0.628006	0.396249	8.23e-05
chr7_100858004	6961	1.03262	737.775	1557.86	0.00139095	7-100847548-A-G	-10456	-10456	247	259	0.0709589	0.000588191	-0.235941	0.0685254	0.633737	0.628017	0.396249	4.88e-05
chr7_66153260	6843	1.02357	228.212	1478.34	0.00444486	7-65341359-A-G	-811901	-811901	939	1134	0.310544	0.00168968	-0.105291	0.0334821	0.633537	0.628124	0.396295	0.000152602
chr17_75889151	8062	1.03021	1076.14	1572.04	0.000951731	17-76623939-A-G	734788	734788	132	140	0.0383352	0.000404766	0.326652	0.0921808	0.633937	0.628221	0.396335	3.32e-05
chr11_119009385	7150	1.01567	783.001	1504.07	0.00128633	11-119215429-A-ATT	206044	206044	62	62	0.0176437	0.000427406	0.365888	0.103677	0.631237	0.628264	0.39634	4.32e-05
chr19_47342632	8006	1.04919	1349.18	1612.55	0.000776128	19-47866079-TGGGATTACA-T	523447	523447	156	168	0.0460779	0.000382026	-0.319368	0.0897373	0.635936	0.628498	0.396466	2.84e-05
chr11_65413177	5241	1.01755	562.971	1545.97	0.00179504	11-64508947-G-C	-904230	-904230	139	154	0.0422845	0.000751725	-0.259686	0.0769262	0.632237	0.628792	0.396565	6.05e-05
chr12_55821576	6842	1.00435	601.324	1513.71	0.00165482	12-56762273-TACACAC-T	940697	940697	62	63	0.0178369	0.000599708	0.367978	0.107037	0.632937	0.628729	0.396565	5.38e-05
chr14_74736248	6903	1.05219	932.061	1598.93	0.00112789	14-73799619-C-T	-936629	-936629	75	75	0.0205479	0.000547777	-0.411201	0.11876	0.638336	0.628795	0.396565	4.15e-05
chr14_106511202	6555	1.04475	513.257	1514.13	0.00203028	14-105824658-A-G	-686544	-686544	69	72	0.019726	0.00076404	-0.379119	0.112456	0.633737	0.628777	0.396565	7.34e-05
chr21_33264844	6456	1.0486	1046.99	1599.5	0.00100052	21-32373804-A-C	-891040	-891040	162	166	0.0455293	0.000480225	-0.30888	0.0883031	0.633337	0.628938	0.396612	3.65e-05
chr3_196236844	8049	1.02957	868.334	1485.58	0.00118073	3-195765946-C-T	-470898	-470898	811	950	0.260143	0.000355115	-0.101842	0.0284618	0.632437	0.628931	0.396612	4.1e-05
chr20_45079175	7532	1.04693	854.108	1576.82	0.00122449	20-44624007-A-G	-455168	-455168	232	243	0.0666484	0.000549522	-0.197077	0.0569324	0.632037	0.629071	0.396652	4.45e-05
chr7_100856782	6965	1.03881	675.458	1521.37	0.001534	7-101047808-G-T	191026	191026	229	237	0.0648959	0.000566549	0.197347	0.0571471	0.635336	0.629044	0.396652	5.46e-05
chr1_204556655	7596	1.05366	1203.97	1603.17	0.000875465	1-204725478-C-T	168823	168823	69	69	0.0189249	0.000420015	0.458857	0.129849	0.636036	0.629127	0.396665	3.23e-05
chr22_42382869	7888	1.06535	784.147	1528.84	0.00136138	22-43271687-A-C	888818	888818	289	302	0.0827397	0.000508566	-0.225346	0.0647076	0.635236	0.629183	0.396679	5.17e-05
chr11_769385	7344	1.03148	962.978	1578.98	0.00106792	11-1748994-C-G	979609	979609	1087	1388	0.380231	0.000474879	-0.116054	0.0331491	0.630637	0.629235	0.39669	3.73e-05
chr14_106373736	7032	1.0103	539.528	1492.25	0.00186055	14-105840964-C-T	-532772	-532772	47	50	0.0136986	0.00062964	0.418177	0.122112	0.628837	0.629432	0.396771	6.14e-05
chr16_70379732	5999	1.04755	489.551	1536.94	0.00213865	16-71367139-G-A	987407	987407	76	77	0.0211075	0.000888462	0.425462	0.127796	0.634337	0.6294	0.396771	7.77e-05
chr22_22721087	10140	1.01493	1451.85	1606.26	0.000695742	22-22942992-A-G	221905	221905	497	541	0.1483	0.000329397	0.149444	0.0415358	0.631637	0.62954	0.396817	2.32e-05
chr11_62738937	6866	1.00031	692.492	1526.54	0.00143383	11-63699025-C-T	960088	960088	46	46	0.0126027	0.000535058	0.357231	0.102984	0.634637	0.629634	0.396854	4.6e-05
chr19_16156332	8744	1.04809	1114.61	1576.82	0.000941218	19-16907281-C-G	750949	750949	125	128	0.0354964	0.000407918	-0.361178	0.101983	0.637536	0.629699	0.396873	3.42e-05
chr2_99196439	5874	1.06456	402.529	1486.44	0.00265231	2-98410783-T-G	-785656	-785656	45	46	0.0126374	0.000938813	-0.528719	0.159554	0.639236	0.629815	0.396925	0.000100483
chr1_150731215	5067	1.03184	433.948	1513.1	0.00237493	1-151494263-G-A	763048	763048	96	103	0.0282347	0.000914957	-0.31382	0.0944963	0.634637	0.630141	0.397094	8.28e-05
chr19_16155664	8750	1.02728	1260.22	1620.78	0.000814254	19-15791441-TACAC-T	-364223	-364223	114	131	0.0365513	0.000416847	0.291232	0.0823671	0.632837	0.630152	0.397094	2.8e-05
chr12_31998999	10136	1.01624	932.804	1546.18	0.00108704	12-31111162-C-G	-887837	-887837	51	51	0.0139726	0.000421884	0.552672	0.15645	0.630037	0.630481	0.397257	3.63e-05
chr4_152622996	7284	1.0028	1177.44	1653.47	0.000847904	4-152285861-C-T	-337135	-337135	55	56	0.0153341	0.000496969	0.471856	0.135251	0.633037	0.630462	0.397257	2.73e-05
chr1_26876385	5255	0.982598	446.464	1441.84	0.0021828	1-26631370-G-A	-245015	-245015	39	39	0.0106791	0.000615432	0.41953	0.122284	0.634937	0.630638	0.397288	6.64e-05
chr1_150731238	5067	1.04949	520.485	1563.16	0.00202288	1-150669962-CA-C	-61276	-61276	1204	1480	0.40539	0.000921518	-0.097102	0.0292567	0.638436	0.630688	0.397288	7.36e-05
chr13_32525026	7175	1.03316	824.95	1551.28	0.00125366	13-32286136-A-G	-238890	-238890	847	987	0.270285	0.000508084	0.0859904	0.0246901	0.630237	0.630673	0.397288	4.38e-05
chr20_3867555	9159	1.02395	1488.08	1605.28	0.000687897	20-4658451-G-A	790896	790896	95	96	0.0263302	0.000323901	-0.356897	0.0990731	0.631337	0.630638	0.397288	2.34e-05
chr7_101091463	7102	1.04066	673.558	1488.07	0.00154833	7-101079537-A-G	-11926	-11926	429	466	0.127811	0.000496692	0.154074	0.0441612	0.635036	0.630703	0.397288	5.51e-05
chr12_32000048	10139	1.04569	912.132	1523.44	0.0011503	12-32260017-C-T	259969	259969	58	58	0.0158817	0.000408123	-0.559523	0.157995	0.637436	0.630796	0.397325	4.14e-05
chr17_75944836	8311	1.01933	1017.08	1555.05	0.00100196	17-76198278-C-T	253442	253442	1321	1778	0.487123	0.000399094	0.140537	0.0396174	0.638936	0.631	0.397431	3.37e-05
chr17_39761721	5951	1.05033	770.696	1580.49	0.00136948	17-38776638-A-G	-985083	-985083	733	818	0.224725	0.000632955	0.104891	0.0306421	0.632937	0.631133	0.397493	4.99e-05
chr22_31285245	7443	1.06476	581.668	1513.85	0.00184344	22-31943933-T-C	658688	658688	60	63	0.0173077	0.000681289	0.453958	0.133402	0.636236	0.631222	0.397528	6.96e-05
chr11_761215	7320	1.02475	995.204	1592.51	0.00103131	11-1629420-G-GCAAGACACGATGCTCCCGCAGAGGAATCTTCC	868205	868205	195	200	0.0548546	0.000482787	-0.242387	0.0693221	0.635636	0.631354	0.397588	3.52e-05
chr19_4536680	9018	1.02353	1752.36	1602.09	0.000585251	19-3864375-CACAAACAA-C	-672305	-672305	457	504	0.138767	0.000266741	0.143446	0.0392693	0.634337	0.631494	0.397655	1.99e-05
chr12_7095319	7968	1.02729	1498.89	1641.66	0.000687312	12-6691661-C-T	-403658	-403658	58	58	0.0158904	0.000377167	0.54841	0.153948	0.636936	0.6316	0.3977	2.36e-05
chr16_31123610	3972	1.03248	486.08	1573.89	0.00213159	16-30601774-C-CTATATA	-521836	-521836	692	776	0.215795	0.00101819	-0.145672	0.0442661	0.631937	0.631826	0.397776	7.41e-05
chr3_50111571	4152	1.02389	214.809	1504.37	0.00477016	3-49847180-A-AAAAT	-264391	-264391	634	706	0.196548	0.00201528	-0.1139	0.036831	0.634437	0.631817	0.397776	0.00016232
chr4_2839799	8118	1.0511	999.881	1548.74	0.00105857	4-3271203-C-G	431404	431404	1340	1799	0.492873	0.000413721	-0.105679	0.0298714	0.636736	0.631818	0.397776	3.86e-05
chr7_66153972	6851	1.06067	234.29	1477.36	0.00455789	7-67035751-G-C	881779	881779	107	111	0.0305281	0.00173525	-0.313939	0.10008	0.637836	0.631899	0.397801	0.000170263
chr1_204556471	7595	1.02826	1296.39	1621.55	0.000796279	1-204305121-C-T	-251350	-251350	64	66	0.0180822	0.000407982	-0.519895	0.146801	0.630937	0.631967	0.397822	2.73e-05
chr16_29670215	3883	1.04099	518.448	1554.23	0.00201891	16-29656351-A-ACAAATT	-13864	-13864	281	313	0.0860363	0.000888667	0.202844	0.0609297	0.636336	0.632031	0.39784	7.17e-05
chr1_150993611	5582	1.02372	398.755	1445.95	0.00257471	1-151869882-T-G	876271	876271	127	129	0.0353231	0.000767301	0.234391	0.0695503	0.637036	0.632197	0.397857	8.74e-05
chr16_29665315	3886	1.0433	480.064	1522.35	0.00218644	16-29117141-C-T	-548174	-548174	567	640	0.175439	0.000861144	0.108435	0.0324854	0.633437	0.632146	0.397857	7.81e-05
chr4_2839240	8118	1.03047	1064.67	1576.98	0.000972406	4-3548594-T-G	709354	709354	1825	1824	0.499723	0.000423544	-2.6047	0.737552	0.636936	0.632148	0.397857	3.36e-05
chr8_30678557	7548	1.0121	883.255	1551	0.00114772	8-31604061-G-A	925504	925504	105	106	0.0290411	0.000458482	-0.276975	0.0789018	0.631737	0.632163	0.397857	3.77e-05
chr16_11837621	11217	1.03116	1479.86	1592.42	0.00070075	16-12787621-G-T	950000	950000	64	66	0.018112	0.000312767	0.464788	0.128697	0.635636	0.632429	0.397942	2.42e-05
chr2_55547854	8814	1.05477	652.528	1478.88	0.00163057	2-54865321-C-CAAA	-682533	-682533	73	74	0.0204646	0.000507639	0.275416	0.0790739	0.640536	0.632381	0.397942	5.99e-05
chr3_10151967	7818	0.995035	1068.66	1524.56	0.000930668	3-10605653-G-GTT	453686	453686	227	245	0.0674188	0.00032013	-0.162231	0.0449964	0.626937	0.632437	0.397942	2.92e-05
chr17_45219936	7628	1.02321	582.712	1555.08	0.0017632	17-45438909-C-T	218973	218973	70	71	0.0194414	0.000763357	0.432036	0.128143	0.633537	0.632537	0.397951	5.97e-05
chr3_9818627	8145	1.01167	964.971	1483.38	0.00105102	3-10388218-C-CA	569591	569591	69	72	0.0199778	0.000305744	0.365404	0.101012	0.630637	0.632505	0.397951	3.45e-05
chr4_17801395	8267	1.00762	774.798	1536.65	0.00130288	4-18704645-C-CTTTCT	903250	903250	60	62	0.0176136	0.000499488	0.530709	0.15218	0.637036	0.632555	0.397951	4.23e-05
chr19_38869050	8010	1.04611	966.562	1576.94	0.00109125	19-39230323-C-CTG	361273	361273	42	42	0.0115702	0.000482557	0.532054	0.152161	0.636336	0.632593	0.397954	3.92e-05
chr3_10153056	7813	1.02777	1379.25	1608.46	0.000749387	3-10913668-C-T	760612	760612	65	71	0.0194414	0.00036115	-0.488231	0.136615	0.635936	0.632634	0.397957	2.57e-05
chr16_29668963	3882	1.00982	506.96	1546.17	0.00199638	16-30109032-C-G	440069	440069	695	825	0.2264	0.00085044	-0.102867	0.0307849	0.635736	0.632699	0.397976	6.52e-05
chr11_762136	7324	1.02821	880.108	1549.8	0.00117537	11-817509-T-A	55373	55373	358	379	0.103893	0.000468823	-0.218495	0.0623486	0.640036	0.632844	0.398035	4.03e-05
chr22_24574678	8331	1.04462	1195.67	1572.89	0.000881419	22-24325538-GATTT-G	-249140	-249140	731	822	0.22846	0.000372341	0.136433	0.0382625	0.638936	0.632862	0.398035	3.15e-05
chr19_8491451	9527	1.0586	1402.49	1580.51	0.000763332	19-7935041-T-TAA	-556410	-556410	77	82	0.0224658	0.000326967	-0.425074	0.11808	0.637836	0.632953	0.39807	2.82e-05
chr19_12631555	7501	1.03173	1006.65	1584.28	0.0010328	19-12797971-T-G	166416	166416	138	140	0.0383562	0.000467443	-0.277836	0.0792642	0.636436	0.633211	0.398189	3.57e-05
chr19_51740962	10773	1.02938	1729.86	1581.01	0.000599521	19-51040482-C-T	-700480	-700480	64	69	0.0189145	0.000249387	0.511018	0.139233	0.636036	0.633188	0.398189	2.06e-05
chr11_10513849	9255	1.05441	1172.9	1575.89	0.000909822	11-11470660-C-T	956811	956811	414	435	0.119243	0.000390975	0.118374	0.0333185	0.638336	0.633503	0.398349	3.33e-05
chr6_42886925	6717	1.04016	1144.16	1618.92	0.000918154	6-43234340-T-A	347415	347415	1315	1753	0.480101	0.000472362	0.117299	0.0334913	0.638736	0.633534	0.398349	3.24e-05
chr1_203777271	7331	1.01726	1119.49	1551.49	0.000914644	1-204614334-C-T	837063	837063	245	255	0.0698248	0.000353871	0.193691	0.0541168	0.634237	0.633637	0.398353	3.04e-05
chr14_106335206	7112	1.04449	643.503	1544.83	0.00164054	14-105652419-C-G	-682787	-682787	138	157	0.0431319	0.000674543	-0.29254	0.0858982	0.639336	0.633712	0.398353	5.85e-05
chr15_64955222	5897	1.03819	514.442	1552.65	0.00203753	15-65018051-T-C	62829	62829	276	289	0.0791347	0.000892668	-0.226949	0.068196	0.640436	0.633749	0.398353	7.15e-05
chr2_69880700	7794	1.02298	939.881	1588.55	0.00109671	2-70799691-C-T	918991	918991	171	180	0.0493421	0.000509007	0.189447	0.054403	0.635336	0.633715	0.398353	3.7e-05
chr20_32096570	5842	1.0257	483.817	1498.19	0.00213612	20-31983947-CAATA-C	-112623	-112623	1228	1655	0.453418	0.000760562	-0.132464	0.0392773	0.639936	0.633743	0.398353	7.26e-05
chr3_45680386	8208	1.04283	731.969	1553.11	0.00143955	3-46166045-C-T	485659	485659	50	50	0.0137137	0.00060009	-0.559512	0.162759	0.639836	0.633659	0.398353	5.11e-05
chr19_54097747	11335	1.02464	2548.81	1632.82	0.000405491	19-53788157-A-C	-309590	-309590	1284	1711	0.468716	0.000203844	0.137676	0.0369913	0.637336	0.633869	0.398406	1.37e-05
chr16_10931657	10524	1.04634	1348.29	1544.02	0.000785596	16-10923871-G-C	-7786	-7786	236	247	0.0676712	0.000287196	0.218232	0.0600574	0.636936	0.634026	0.398461	2.81e-05
chr6_42942877	6778	1.06227	1148.04	1611.18	0.000938799	6-42703497-CAGAG-C	-239380	-239380	92	99	0.0271084	0.000469171	0.395807	0.112952	0.642436	0.634023	0.398461	3.5e-05
chr8_38972315	5676	1.03428	647.302	1572.61	0.00161415	8-38235873-G-GCACACA	-736442	-736442	262	276	0.0763274	0.000739169	-0.215494	0.0637474	0.637436	0.634106	0.39849	5.6e-05
chr18_32070422	7118	1.03962	839.664	1552.28	0.00125228	18-32441022-T-A	370600	370600	613	689	0.188974	0.000509561	0.160908	0.0462113	0.638936	0.634177	0.398512	4.4e-05
chr7_17345234	8499	1.00082	1157.25	1553.14	0.000869555	7-16878847-G-A	-466387	-466387	888	1056	0.289243	0.000336327	0.103706	0.0288675	0.635136	0.634236	0.398527	2.76e-05
chr1_32231289	5210	1.01906	609.045	1569.33	0.00168792	1-32335684-C-T	104395	104395	95	102	0.0279912	0.000767793	0.328548	0.0974945	0.637336	0.634496	0.39856	5.62e-05
chr10_70426411	9549	1.03518	1572.22	1593.07	0.00066622	10-70497063-C-T	70652	70652	576	648	0.177729	0.000296364	0.111373	0.030719	0.638436	0.634476	0.39856	2.31e-05
chr16_31123271	3971	1.00548	390.27	1490.92	0.00259145	16-31135941-G-A	12670	12670	770	884	0.242192	0.000929552	-0.111004	0.03347	0.633837	0.634409	0.39856	8.33e-05
chr2_176201132	7267	0.93612	298.764	1163.1	0.00311108	2-176493009-CTGTGTGTG-C	291877	291877	91	95	0.0265957	0.000233877	-0.344617	0.0934749	0.629637	0.634386	0.39856	8.15e-05
chr2_197474484	5396	1.0212	491.441	1542.35	0.00209634	2-198290826-C-T	816342	816342	73	76	0.0208219	0.000886556	-0.284502	0.0854405	0.639236	0.634462	0.39856	7.02e-05
chr6_42889319	6729	1.01944	1190.3	1637.53	0.00086416	6-42455050-T-C	-434269	-434269	49	49	0.0134247	0.000476278	0.519972	0.148556	0.636136	0.634391	0.39856	2.88e-05
chr7_100071611	5192	1.06689	461.574	1491.49	0.00234863	7-100525900-G-T	454289	454289	160	165	0.0462703	0.000828581	-0.181498	0.054199	0.643136	0.634615	0.398613	8.84e-05
chr1_1563338	7117	1.03561	1206.64	1605.55	0.000868957	1-1500729-G-A	-62609	-62609	515	684	0.188119	0.00042068	-0.200021	0.0566096	0.642436	0.634721	0.398658	3.02e-05
chr11_65776063	4909	1.03328	477.299	1523.8	0.00219024	11-65013440-G-A	-762623	-762623	138	159	0.0436094	0.000867823	-0.291228	0.0873038	0.639136	0.634842	0.398711	7.57e-05
chr1_204556666	7596	1.01471	1068.53	1555.85	0.000959279	1-204867409-C-CCACA	310743	310743	59	60	0.0165016	0.000380968	0.338218	0.0950142	0.627937	0.63512	0.398864	3.15e-05
chr1_231565573	8196	1.01711	1112.58	1562.05	0.000924535	1-231798016-C-G	232443	232443	822	958	0.262349	0.000375168	-0.0932729	0.026173	0.633437	0.635398	0.398952	3.05e-05
chr12_48937441	6517	1.01805	619.973	1568.33	0.00166018	12-47937747-T-C	-999694	-999694	99	103	0.0282037	0.000750517	-0.29327	0.0868634	0.636836	0.63537	0.398952	5.5e-05
chr14_74735724	6906	0.968838	590.487	1456.52	0.0016449	14-75189808-T-C	454084	454084	77	84	0.0230011	0.000464474	0.273015	0.0778507	0.631037	0.635356	0.398952	4.75e-05
chr20_36592958	5071	1.04074	504.352	1504.18	0.00209302	20-36639569-T-C	46611	46611	79	79	0.0216438	0.000760714	-0.249463	0.0739703	0.642036	0.635347	0.398952	7.36e-05
chr9_134905679	10276	1.05068	2102.17	1614.54	0.000508363	9-135558347-T-C	652668	652668	446	483	0.132256	0.000241011	0.186107	0.0505861	0.642236	0.635523	0.399008	1.83e-05
chr16_31366651	3944	1.03756	451.728	1540.2	0.00232992	16-30516758-C-T	-849893	-849893	231	237	0.0648959	0.000993479	0.249283	0.0755911	0.639036	0.635608	0.399017	8.12e-05
chr17_6774884	9039	1.04348	1998.71	1651.96	0.000530529	17-6326860-GCA-G	-448024	-448024	124	132	0.0363036	0.000297097	0.3599	0.0992854	0.640136	0.635587	0.399017	1.88e-05
chr17_39759156	5952	1.03374	760.673	1582.55	0.00137884	17-40111048-G-A	351892	351892	171	182	0.0499177	0.000643071	0.253473	0.0741416	0.642236	0.635722	0.399068	4.76e-05
chr3_9818628	8145	1.03175	1332.5	1601.59	0.00078584	3-10594711-T-TATAATAATAATA	776083	776083	93	96	0.0264026	0.000369874	0.369793	0.103657	0.644836	0.635834	0.399108	2.7e-05
chr3_50113018	4153	1.01695	193.501	1467.49	0.0053096	3-49770254-G-A	-342764	-342764	49	49	0.0134247	0.00201312	0.393158	0.12712	0.636136	0.635857	0.399108	0.000175504
chr3_44750043	6685	1.04028	587.234	1534.75	0.0018	3-44013745-C-G	-736298	-736298	193	199	0.0544907	0.000721175	0.263934	0.07792	0.638436	0.635978	0.399163	6.31e-05
chr12_43787631	7756	1.03594	576.327	1529.24	0.00182595	12-43052706-CT-C	-734925	-734925	780	916	0.250961	0.000717211	0.117142	0.0345678	0.640336	0.636135	0.399217	6.33e-05
chr12_66123333	6897	1.03908	1023.52	1608.68	0.0010321	12-66407242-C-T	283909	283909	1208	1585	0.434278	0.000516002	0.0793563	0.0228126	0.643836	0.636102	0.399217	3.61e-05
chr8_140516381	7609	1.01683	1050.21	1555.14	0.000981189	8-139971746-T-TAC	-544635	-544635	1288	1651	0.452206	0.000389767	-0.0795348	0.0223814	0.640736	0.636187	0.399228	3.23e-05
chr11_769468	7344	1.05119	880.959	1547.51	0.0012157	11-284459-G-C	-485009	-485009	129	141	0.0386513	0.000482699	0.328728	0.0940143	0.642236	0.636267	0.399245	4.38e-05
chr19_19681628	8412	1.05978	765.98	1540.05	0.00141127	19-19758712-T-C	77084	77084	112	114	0.03125	0.000555829	-0.362799	0.104901	0.642236	0.636284	0.399245	5.19e-05
chr19_13836463	7537	1.03971	1439.62	1609.23	0.000735071	19-14235489-AAAATAAATAAAT-A	399026	399026	90	95	0.0266854	0.00035465	0.395182	0.110431	0.637636	0.636436	0.399316	2.57e-05
chr7_17345199	8499	1.01852	1225.67	1568.88	0.000843049	7-16718045-T-A	-627154	-627154	187	197	0.0540022	0.000347861	0.199634	0.0557072	0.639436	0.636467	0.399316	2.79e-05
chr21_43983348	8705	1.043	1360.72	1591.29	0.000780837	21-44265831-C-T	282483	282483	112	126	0.0345395	0.00035145	-0.224733	0.0627582	0.642236	0.636589	0.399371	2.75e-05
chr12_31999034	10136	1.02478	952.728	1552.71	0.00109266	12-31376408-G-C	-622626	-622626	727	839	0.231002	0.000436443	-0.15511	0.0440209	0.641836	0.636637	0.399379	3.67e-05
chr19_10933027	7500	1.02979	948.499	1548.44	0.00110388	19-11239664-C-G	306637	306637	750	954	0.26137	0.000433613	-0.11824	0.0335406	0.643036	0.636682	0.399385	3.76e-05
chr2_190934851	6538	1.00783	759.339	1558.49	0.001345	2-191164717-C-T	229866	229866	59	60	0.0164474	0.000567457	0.32761	0.0948803	0.634137	0.636783	0.399427	4.32e-05
chr3_49319642	3441	1.03974	219.501	1481.89	0.00481847	3-49010621-C-T	-309021	-309021	69	69	0.0188938	0.00188522	-0.369922	0.118856	0.634237	0.637023	0.399556	0.00016851
chr6_42889225	6727	1.03809	1096.75	1608.87	0.000964813	6-43440267-A-G	551042	551042	1233	1631	0.446849	0.000479118	-0.114689	0.0327816	0.640636	0.637135	0.399604	3.35e-05
chr19_16155867	8750	1.02577	1296.7	1642.98	0.000805306	19-15926549-A-G	-229318	-229318	361	383	0.104932	0.00045072	0.213854	0.0608413	0.641636	0.637321	0.399699	2.71e-05
chr13_21374447	9324	1.00397	1366.02	1571.56	0.000745965	13-22097676-A-C	723229	723229	68	71	0.0194414	0.000306264	0.335996	0.0928938	0.635436	0.637483	0.399757	2.36e-05
chr19_57757035	7250	1.02934	920.562	1551	0.00113914	19-56951131-G-A	-805904	-805904	856	993	0.271964	0.000454545	0.0882343	0.0251187	0.638936	0.637453	0.399757	3.87e-05
chr11_3855799	10268	1.01218	1127.39	1513.04	0.000912687	11-3136303-A-G	-719496	-719496	173	202	0.0553122	0.000296818	0.212029	0.0584883	0.638336	0.637609	0.399809	2.96e-05
chr16_1937726	8273	0.993039	1015.55	1509.18	0.000990992	16-2853844-G-T	916118	916118	1043	1240	0.339638	0.000321306	0.150484	0.0417494	0.639736	0.637644	0.399809	3.05e-05
chr17_5209383	9392	1.01259	1422.54	1584.93	0.000723853	17-4748861-G-A	-460522	-460522	280	298	0.0817334	0.00031395	-0.174574	0.0483514	0.640736	0.637671	0.399809	2.35e-05
chr8_38972319	5676	1.01926	644.521	1571.1	0.00160934	8-39174094-G-A	201775	201775	77	77	0.0211306	0.000732335	0.417432	0.123391	0.638536	0.63772	0.399818	5.32e-05
chr10_72220315	7286	1.0332	699.409	1495.03	0.00150678	10-72998568-C-T	778253	778253	186	193	0.0530511	0.00049566	-0.208584	0.0597756	0.642536	0.637763	0.399823	5.16e-05
chr11_65126273	5292	1.04948	578.44	1531.2	0.00185593	11-65092774-A-G	-33499	-33499	137	142	0.0389254	0.000736731	0.1739	0.0514293	0.649935	0.638009	0.399868	6.63e-05
chr17_39760871	5953	1.03024	764.115	1583.74	0.00137564	17-39182981-C-T	-577890	-577890	58	61	0.0167032	0.000644416	-0.240869	0.0704667	0.638236	0.638011	0.399868	4.67e-05
chr2_201218388	6286	1.01512	709.611	1560.9	0.00145567	2-201767588-C-T	549200	549200	86	95	0.0260274	0.00062728	-0.247387	0.0722176	0.640036	0.637905	0.399868	4.75e-05
chr4_152624524	7290	1.00907	1055.96	1615.6	0.000971783	4-152295603-T-TCACA	-328921	-328921	314	339	0.094219	0.000496293	-0.220653	0.0632406	0.643336	0.637936	0.399868	3.12e-05
chr6_42940340	6771	1.00249	796.438	1500.23	0.00127885	6-42064255-G-GT	-876085	-876085	330	349	0.0958265	0.000417311	0.169388	0.0479109	0.639236	0.638044	0.399868	4.03e-05
chr7_99575291	5496	1.02522	408.224	1471.61	0.00255838	7-99936846-C-CTTTATTTA	361555	361555	808	954	0.26147	0.000846883	0.0887997	0.0265658	0.638136	0.637941	0.399868	8.58e-05
chr17_48121400	6517	1.03608	591.469	1560.93	0.00178938	17-49051417-A-T	930017	930017	143	147	0.0402519	0.000794275	0.252143	0.0750314	0.643136	0.63821	0.39995	6.17e-05
chr10_100232932	6705	1.0606	756.329	1545.92	0.00143824	10-100440288-G-A	207356	207356	637	714	0.201467	0.000582073	0.151085	0.0438439	0.643236	0.638328	0.39998	5.27e-05
chr7_100857972	6961	0.996034	650.45	1503.53	0.00155513	7-101274646-C-T	416674	416674	875	963	0.263733	0.000533828	-0.112002	0.0322824	0.638536	0.638326	0.39998	4.81e-05
chr19_35906904	7297	1.04128	1215.22	1639.73	0.000877082	19-35598848-G-A	-308056	-308056	49	49	0.0134541	0.000488323	-0.54574	0.156217	0.639336	0.638513	0.400002	3.06e-05
chr19_57866194	7038	1.03015	1051.22	1609.53	0.00100122	19-58057590-T-C	191396	191396	1131	1426	0.390505	0.000500594	-0.123329	0.0353704	0.641636	0.638464	0.400002	3.4e-05
chr20_32083647	5775	1.06833	555.989	1546.88	0.00197316	20-32800148-C-G	716501	716501	1263	1667	0.45657	0.000841352	-0.130996	0.0391682	0.647635	0.638497	0.400002	7.37e-05
chr3_197885360	4771	0.992795	496.214	1461.92	0.0020307	3-196991618-C-A	-893742	-893742	52	53	0.0145126	0.000614736	0.380713	0.11096	0.639336	0.638398	0.400002	6.23e-05
chr7_17345186	8499	1.01593	1366.36	1613.45	0.000758319	7-18205609-G-C	860423	860423	1028	1261	0.345479	0.000373724	0.12622	0.0354081	0.634737	0.638572	0.400002	2.48e-05
chr7_101091471	7102	1.03757	852.97	1577.79	0.0012444	7-100991606-G-A	-99865	-99865	37	38	0.0104167	0.000561861	0.554458	0.160453	0.643336	0.638569	0.400002	4.3e-05
chr2_201164066	6267	1.04207	682.073	1554.35	0.0015644	2-200492831-AT-A	-671235	-671235	1121	1376	0.376995	0.000663526	-0.106209	0.0311448	0.642336	0.638736	0.400083	5.47e-05
chr4_2938395	8801	1.01834	1400.62	1632.27	0.000742214	4-3097998-A-G	159603	159603	151	153	0.0419408	0.000394683	0.30314	0.0853844	0.640636	0.638771	0.400083	2.44e-05
chr12_132721343	5761	0.989477	535.327	1449.03	0.00187787	12-132474266-G-C	-247077	-247077	194	200	0.0548847	0.000528108	0.176989	0.0509709	0.642636	0.638929	0.400138	5.7e-05
chr20_46012549	7861	1.00011	1011.18	1606.26	0.00100699	20-46347728-AG-A	335179	335179	45	45	0.0123288	0.00049718	0.477585	0.136898	0.640336	0.638912	0.400138	3.15e-05
chr1_203777307	7331	0.985032	1117.46	1570.65	0.00089559	1-203796035-C-T	18728	18728	80	92	0.025513	0.00037551	-0.490838	0.137742	0.640036	0.639034	0.400182	2.68e-05
chr17_75944151	8304	1.0183	968.455	1534.86	0.00107416	17-75761955-G-A	-182196	-182196	44	47	0.0128767	0.000396143	-0.605194	0.17051	0.640636	0.639108	0.400206	3.53e-05
chr11_761077	7319	1.04183	954.121	1574.48	0.00111976	11-1681409-G-A	920332	920332	131	133	0.0364384	0.000491834	-0.340479	0.0975157	0.647335	0.639227	0.400214	3.91e-05
chr12_31999210	10139	1.04462	896.585	1530.39	0.00119569	12-30999992-A-G	-999218	-999218	79	85	0.0232877	0.000440114	-0.439442	0.124795	0.642536	0.639365	0.400214	4.2e-05
chr17_42581291	5263	1.03594	552.009	1549.03	0.0019226	17-43216166-CAG-C	634875	634875	45	45	0.012322	0.000823426	0.336968	0.100574	0.643436	0.639332	0.400214	6.61e-05
chr19_5913593	9473	1.02925	1846.74	1624.86	0.000570835	19-6625383-G-T	711790	711790	56	60	0.0166574	0.000286642	-0.587806	0.161742	0.641536	0.639353	0.400214	1.93e-05
chr22_17180937	8473	1.02039	1578.28	1632.82	0.000661189	22-16884336-A-T	-296601	-296601	933	1069	0.292877	0.000348484	0.13029	0.0363618	0.643036	0.639311	0.400214	2.18e-05
chr6_149591087	8794	1.06628	927.369	1513.52	0.00118336	6-150445559-A-G	854472	854472	363	399	0.109676	0.000403862	-0.21981	0.0620199	0.649435	0.639301	0.400214	4.39e-05
chr7_73233282	4406	1.0277	600.646	1597.83	0.0017507	7-73871575-C-G	638293	638293	178	184	0.0503834	0.000891713	-0.279635	0.08402	0.641636	0.639297	0.400214	5.89e-05
chr19_16156444	8744	1.03449	1067.25	1572.36	0.000993615	19-16010449-C-T	-145995	-145995	124	124	0.0339726	0.000425655	-0.379452	0.107487	0.645935	0.639454	0.400248	3.4e-05
chr10_100232442	6707	0.991987	597.589	1455.19	0.00169034	10-100038188-C-T	-194254	-194254	824	963	0.263851	0.000477311	-0.0986632	0.0281928	0.641436	0.639579	0.400304	5.15e-05
chr12_31998971	10136	1.04249	948.919	1545.44	0.00112861	12-32087305-G-A	88334	88334	50	50	0.0136986	0.000439155	0.507718	0.144161	0.647435	0.639858	0.400457	3.94e-05
chr11_119010103	7155	1.02767	957.612	1591.59	0.00110064	11-119623866-C-A	613763	613763	84	91	0.0249179	0.000517424	0.412184	0.118516	0.643636	0.640048	0.400554	3.69e-05
chr1_9268195	6778	1.0135	1103.07	1603.5	0.000940795	1-9263432-G-A	-4763	-4763	49	50	0.0136911	0.000455739	0.511992	0.145784	0.644736	0.640214	0.400584	3.04e-05
chr1_11030350	8196	1.00764	1031.08	1545.39	0.000999778	1-11431145-GCACC-G	400795	400795	87	93	0.0254934	0.000381746	0.302369	0.084956	0.644136	0.640236	0.400584	3.18e-05
chr2_37102176	9171	1.03583	1117.27	1553.89	0.000952384	2-36945549-C-T	-156627	-156627	398	438	0.119934	0.000374625	0.202842	0.0569125	0.643636	0.640171	0.400584	3.26e-05
chr9_134904655	10282	1.04277	1868.6	1576.95	0.00057392	9-134650767-T-C	-253888	-253888	40	43	0.0117744	0.000233022	0.395105	0.107142	0.641036	0.64015	0.400584	2e-05
chr3_10152117	7818	1.03439	1302.77	1586.12	0.000815791	3-10765982-A-C	613865	613865	780	943	0.258356	0.000361106	0.143704	0.0402105	0.640736	0.640293	0.400598	2.78e-05
chr2_201218185	6286	1.03742	643.492	1527.67	0.00165712	2-200656660-T-C	-561525	-561525	1117	1438	0.393956	0.000636472	-0.107241	0.0313424	0.645035	0.640448	0.400674	5.7e-05
chr17_29571903	4134	1.03756	363.878	1529.72	0.0029303	17-28734613-G-A	-837290	-837290	154	157	0.0430137	0.0012463	0.163142	0.0504584	0.645235	0.640609	0.400728	0.000100846
chr20_3875317	9173	1.0155	1458.07	1591.17	0.000714268	20-2931718-TTG-T	-943599	-943599	1268	1682	0.460779	0.000317811	-0.09096	0.0252154	0.644536	0.64064	0.400728	2.32e-05
chr6_33302289	23564	1.01201	844.123	1457.54	0.00122836	6-33547125-T-G	244836	244836	197	223	0.0614325	0.000326851	-0.24645	0.0684585	0.648035	0.640586	0.400728	3.95e-05
chr14_106037988	8046	1.00759	687.073	1503.83	0.00150179	14-106438372-T-TA	400384	400384	779	969	0.265563	0.00051288	0.0933469	0.0268219	0.644036	0.640702	0.400737	4.77e-05
chr8_23188395	8453	1.03361	1240.51	1569.97	0.000856964	8-22715296-C-G	-473099	-473099	144	146	0.0399781	0.000356096	-0.281336	0.0786409	0.645035	0.640725	0.400737	2.92e-05
chr15_41305270	6459	1.03699	544.915	1497.51	0.00195904	15-41931061-A-G	625791	625791	972	1185	0.324658	0.00068439	-0.0729398	0.0214423	0.640936	0.641094	0.400909	6.72e-05
chr17_30958754	6098	1.0351	510.486	1468.02	0.00208671	17-31006557-CCTTTCTTTCTTTCTTTCTTT-C	47803	47803	62	64	0.0179775	0.000652199	0.323689	0.0947872	0.641536	0.641105	0.400909	7.12e-05
chr8_11842719	8372	1.0377	1071.05	1564.12	0.000997898	8-12821309-C-G	978590	978590	209	219	0.0599671	0.000413012	0.259075	0.0732213	0.642336	0.641068	0.400909	3.43e-05
chr2_26779907	5483	1.04055	618.033	1539.94	0.00173463	2-27569456-A-C	789549	789549	682	755	0.206849	0.000705434	-0.105596	0.0311186	0.649635	0.641168	0.400927	6e-05
chr11_59799050	7083	1.04677	619.049	1554.28	0.00174522	11-60764217-G-A	965167	965167	205	213	0.0584202	0.000752054	0.143084	0.0423871	0.648335	0.641507	0.401034	6.13e-05
chr11_62739696	6864	0.993902	726.568	1538.63	0.00140134	11-62430082-T-A	-309614	-309614	112	113	0.0309759	0.000548057	0.254162	0.0734082	0.645135	0.641609	0.401034	4.27e-05
chr11_65776122	4910	1.02692	480.782	1518.79	0.00219799	11-65257735-G-C	-518387	-518387	63	63	0.0173363	0.000854388	0.342978	0.102683	0.643236	0.641549	0.401034	7.34e-05
chr12_31998517	10136	1.04509	962.41	1554.7	0.00112062	12-32578657-G-C	580140	580140	1264	1727	0.473077	0.000453112	-0.128124	0.0364659	0.644036	0.641421	0.401034	3.92e-05
chr15_64693852	6234	1.02064	483.774	1509.69	0.00216835	15-64236892-T-C	-456960	-456960	64	64	0.0175342	0.000810963	-0.380053	0.113289	0.642336	0.64143	0.401034	7.12e-05
chr19_39334431	7867	1.04434	906.194	1562.84	0.00118996	19-39327751-A-C	-6680	-6680	547	609	0.166849	0.000502232	0.177909	0.0510367	0.652335	0.64169	0.401034	4.15e-05
chr19_47344249	8009	1.00392	1342.65	1619.31	0.000767562	19-48340456-G-A	996207	996207	74	76	0.0208562	0.000388157	-0.455654	0.128183	0.641236	0.641672	0.401034	2.41e-05
chr2_191695755	6081	1.02773	1044.09	1630.58	0.00101391	2-191692141-C-T	-3614	-3614	541	584	0.16	0.000551984	0.160279	0.0463181	0.642636	0.641643	0.401034	3.39e-05
chr3_49319904	3441	1.037	232.557	1512.89	0.00459048	3-49931613-GAGGA-G	611709	611709	60	60	0.0166021	0.00198363	0.415981	0.134308	0.649435	0.641616	0.401034	0.000157455
chr3_196236804	8049	1.02277	982.394	1532.21	0.00107146	3-195427994-TAC-T	-808810	-808810	860	1038	0.284335	0.000390419	-0.119833	0.0337256	0.641936	0.641602	0.401034	3.53e-05
chr2_218236001	6759	1.03928	868.502	1579.19	0.00123511	2-219000033-AG-A	764032	764032	94	98	0.0268346	0.000560291	-0.395354	0.114385	0.644936	0.64182	0.401094	4.25e-05
chr19_39334463	7866	1.03737	954.696	1593.21	0.00112178	19-39794877-C-CT	460414	460414	890	1035	0.28359	0.000532067	0.146822	0.0423079	0.644136	0.641988	0.401155	3.84e-05
chr3_10153162	7813	1.01095	1225.86	1571.32	0.000848129	3-10112943-C-CA	-40219	-40219	615	689	0.190647	0.000353997	0.115748	0.0323407	0.644636	0.64196	0.401155	2.71e-05
chr5_14715272	7196	1.04421	893.839	1582.04	0.00120742	5-13847835-C-T	-867437	-867437	156	175	0.0479978	0.000552447	0.326743	0.0944302	0.647535	0.642061	0.401176	4.21e-05
chr8_23188453	8452	1.02331	1033.65	1506.1	0.0010203	8-22664962-T-C	-523491	-523491	912	1110	0.304002	0.000327901	-0.114614	0.0318449	0.645635	0.642092	0.401176	3.37e-05
chr2_37204403	9316	1.01397	905.84	1482.93	0.00115211	2-37247971-C-G	43568	43568	1265	1674	0.458585	0.000340645	0.097268	0.0271006	0.640636	0.642145	0.401188	3.71e-05
chr12_7097339	7958	1.04922	1248.57	1579.54	0.000869903	12-6375500-C-G	-721839	-721839	75	79	0.0216438	0.000377456	-0.461954	0.129685	0.650635	0.642329	0.401281	3.07e-05
chr17_31534527	6528	1.0577	779.469	1575.08	0.0014062	17-31231212-G-A	-303315	-303315	202	212	0.058114	0.000638311	-0.252733	0.0738814	0.654035	0.642405	0.401306	5.06e-05
chr17_74766736	8507	1.04247	1251.75	1538.78	0.000861595	17-74944052-A-G	177316	177316	54	55	0.0150602	0.000312093	0.354369	0.0981069	0.651335	0.642457	0.401317	2.99e-05
chr14_74735708	6906	1.03088	856.792	1566.67	0.00124327	14-75233255-G-T	497547	497547	127	130	0.0355969	0.000536389	-0.321149	0.0925996	0.647535	0.642697	0.401445	4.18e-05
chr12_109851610	5832	1.05139	574.701	1549.82	0.00189561	12-110699615-C-A	848005	848005	71	73	0.02	0.000812645	0.417429	0.124452	0.645435	0.642776	0.401451	6.72e-05
chr19_10932952	7500	1.00324	811.108	1485.22	0.001273	19-9934449-G-T	-998503	-998503	730	869	0.238605	0.000387973	0.0988296	0.0278014	0.643936	0.642759	0.401451	3.97e-05
chr1_6594445	7948	1.02011	1060.52	1540.95	0.000992954	1-6167978-T-C	-426467	-426467	37	37	0.0101481	0.000371435	0.544898	0.152788	0.643336	0.642866	0.401478	3.24e-05
chr19_17415035	8463	1.04132	1678	1642.04	0.000642731	19-17261153-C-G	-153882	-153882	557	615	0.168401	0.000351118	-0.177859	0.0496648	0.648435	0.642891	0.401478	2.22e-05
chr17_16432670	6978	1.04421	810.568	1549.19	0.00133455	17-15967482-C-T	-465188	-465188	105	111	0.0305281	0.000541262	-0.246205	0.0710407	0.652535	0.642963	0.401502	4.64e-05
chr16_48354393	5019	1.03722	515.763	1574	0.00208092	16-49008241-TTGTG-T	653848	653848	77	81	0.022351	0.000991209	0.375325	0.113789	0.650735	0.643041	0.401521	7.11e-05
chr6_36140855	7386	1.03468	726.324	1502.02	0.00147408	6-35795651-C-T	-345204	-345204	53	53	0.0145925	0.000497776	-0.506817	0.14529	0.647035	0.643065	0.401521	5e-05
chr8_17230295	12544	1.02954	1558.36	1572.65	0.000683485	8-17701941-T-G	471646	471646	60	61	0.0167215	0.000278629	0.252293	0.0692811	0.646735	0.64311	0.401528	2.29e-05
chr22_22712999	10153	1.0302	1411.81	1594.51	0.000755546	22-22522048-G-T	-190951	-190951	393	432	0.118421	0.000343424	-0.181586	0.0506234	0.643436	0.6434	0.401687	2.53e-05
chr16_31121245	3968	1.0331	504.836	1589.45	0.00211866	16-31065853-C-CAA	-55392	-55392	1168	1502	0.411403	0.00107072	0.12148	0.0370754	0.648035	0.643466	0.401698	7.15e-05
chr4_2938708	8801	1.02046	1177.27	1562.92	0.000896384	4-2436116-GAT-G	-502592	-502592	495	539	0.148813	0.000363507	-0.102122	0.0285891	0.647935	0.643488	0.401698	2.92e-05
chr16_48354479	5019	1.00051	444.314	1513.84	0.00232069	16-48404589-C-T	50110	50110	64	66	0.0180723	0.00089304	0.325315	0.0977572	0.644236	0.6436	0.401724	7.17e-05
chr9_32456369	9298	1.03012	764.994	1532.36	0.00139445	9-31504288-C-T	-952081	-952081	215	231	0.0633224	0.000530813	-0.246155	0.0709181	0.644736	0.643577	0.401724	4.67e-05
chr6_35316213	6493	1.04535	559.647	1545.59	0.00193826	6-34650483-T-G	-665730	-665730	68	74	0.0203185	0.000820103	-0.457622	0.136539	0.645235	0.643652	0.401735	6.75e-05
chr12_101747139	7853	1.03443	1007.05	1594.83	0.0010654	12-100934173-A-G	-812966	-812966	1330	1730	0.473887	0.000505491	-0.0760057	0.0218146	0.647135	0.643878	0.401854	3.6e-05
chr22_17113396	8180	1.02862	1537.24	1636.48	0.000693721	22-17706998-A-G	593602	593602	248	258	0.0706849	0.000372943	0.233307	0.0654385	0.647335	0.643953	0.401879	2.31e-05
chr10_73778394	5551	1.02258	317.068	1472.38	0.00333767	10-72833818-G-A	-944576	-944576	65	65	0.017818	0.00117071	0.287812	0.0885267	0.644636	0.64412	0.401951	0.000109428
chr3_10153410	7812	1.03615	1357.15	1603.35	0.000792796	3-9479077-C-T	-674333	-674333	48	48	0.0131651	0.000376314	0.557337	0.156427	0.644936	0.644173	0.401951	2.69e-05
chr5_91303565	6245	1.00472	613.804	1553.73	0.00169115	5-91705041-C-T	401476	401476	773	892	0.244652	0.000723809	0.119875	0.0354008	0.648635	0.644163	0.401951	5.28e-05
chr12_98733705	6771	1.03849	913.352	1579.24	0.00118103	12-98950113-G-A	216408	216408	59	59	0.0161555	0.000532725	0.289527	0.0834373	0.647835	0.644234	0.401966	4.03e-05
chr7_88277737	6565	1.04001	552.445	1533.8	0.00195599	7-88983675-T-C	705938	705938	996	1174	0.321507	0.000791261	0.125392	0.0373018	0.649535	0.644414	0.402057	6.7e-05
chr1_160998065	7403	1.03109	975.397	1597.03	0.00109791	1-161329822-A-G	331757	331757	426	454	0.12452	0.000527465	0.203604	0.0586302	0.646435	0.644568	0.402081	3.67e-05
chr10_101789756	5010	1.02877	509.991	1539.71	0.00209315	10-101274775-T-C	-514981	-514981	296	328	0.0898138	0.000875995	0.210098	0.0630323	0.647235	0.644533	0.402081	6.96e-05
chr12_31997875	10137	1.0501	923.443	1537.7	0.00118418	12-32921322-T-G	923447	923447	248	277	0.0758904	0.000449106	-0.265069	0.0753915	0.650235	0.644593	0.402081	4.16e-05
chr19_52616760	11933	1.01694	1684.2	1555.53	0.000625982	19-53044593-T-C	427833	427833	330	360	0.099723	0.000233089	0.151668	0.0411291	0.646335	0.644561	0.402081	2.02e-05
chr4_121816825	8126	1.03734	680.928	1546.66	0.00158451	4-121657092-C-A	-159733	-159733	92	98	0.0268493	0.000652831	0.269153	0.0788233	0.650935	0.644876	0.402236	5.38e-05
chr1_28335771	5500	1.01241	500.14	1504.96	0.00209796	1-28306359-A-C	-29412	-29412	663	740	0.203744	0.000765283	0.106493	0.0315927	0.646135	0.644976	0.402259	6.67e-05
chr16_30380403	3371	1.0492	423.118	1538.89	0.00258294	16-30656558-GAGAT-G	276155	276155	490	537	0.148918	0.00111381	-0.174292	0.0533762	0.651035	0.645019	0.402259	9.05e-05
chr16_31121961	3972	0.996036	383.115	1499.61	0.00268718	16-30918123-C-T	-203838	-203838	1049	1321	0.361766	0.00100427	0.083249	0.0252673	0.641836	0.644992	0.402259	8.17e-05
chr1_244844713	9071	1.04168	1853.27	1612.15	0.000585884	1-244440440-C-A	-404273	-404273	554	609	0.166941	0.000279141	-0.0882829	0.0242462	0.650935	0.645269	0.402367	2.01e-05
chr2_218237285	6759	1.04087	841.429	1568.99	0.00128886	2-218346058-G-A	108773	108773	1341	1814	0.496978	0.000564164	-0.131258	0.0379965	0.648335	0.645285	0.402367	4.41e-05
chr4_83090250	8010	1.04362	1074.05	1603.71	0.00101294	4-83340635-GTA-G	250385	250385	706	810	0.226637	0.000495311	0.0955629	0.0273847	0.651435	0.645297	0.402367	3.49e-05
chr1_89183857	6806	1.0188	757.069	1600.96	0.00139916	1-89345709-T-C	161852	161852	118	125	0.0342466	0.000702477	-0.33942	0.0999915	0.644436	0.645677	0.402517	4.52e-05
chr16_29665153	3886	1.03111	492.277	1540.2	0.00218057	16-29304771-G-T	-360382	-360382	383	412	0.113125	0.000920189	0.176868	0.0532836	0.651835	0.645658	0.402517	7.28e-05
chr22_17113431	8180	1.02376	1584.85	1642.44	0.000672302	22-17040461-G-A	-72970	-72970	76	78	0.0213582	0.000369387	0.462418	0.129608	0.650035	0.645652	0.402517	2.2e-05
chr7_99493473	5641	1.01551	509.247	1516.28	0.00207127	7-98640723-C-CTG	-852750	-852750	60	60	0.0165929	0.000788985	-0.372338	0.110737	0.642836	0.645614	0.402517	6.63e-05
chr7_100858474	6963	1.02428	797.879	1570.5	0.00133597	7-100794236-C-A	-64238	-64238	71	74	0.0202629	0.00059128	-0.459367	0.133471	0.649935	0.645717	0.402519	4.38e-05
chr16_67995746	4944	1.00707	314.929	1491.95	0.00331663	16-68406229-C-T	410483	410483	684	758	0.207671	0.0012522	-0.150682	0.0466244	0.648335	0.645769	0.40253	0.000103806
chr19_39399346	7835	1.03167	825.948	1531.6	0.00130158	19-39922621-G-GTATATA	523275	523275	158	167	0.0473088	0.000488332	0.249669	0.0714675	0.647035	0.645811	0.402534	4.35e-05
chr1_204556652	7596	1.031	1177.31	1593.42	0.000913393	1-204541338-G-A	-15314	-15314	158	161	0.0441096	0.000422898	0.311191	0.0881075	0.649535	0.646123	0.402575	3.04e-05
chr16_3241787	7605	1.05896	1194.5	1587.09	0.00092803	16-3043400-T-G	-198387	-198387	1029	1241	0.339814	0.000419244	0.13723	0.0388285	0.657434	0.64608	0.402575	3.32e-05
chr16_27361729	7715	1.04599	1340.99	1607.43	0.000815259	16-27021767-G-T	-339962	-339962	55	57	0.0156164	0.000394923	0.461212	0.129914	0.645835	0.646115	0.402575	2.82e-05
chr19_8497123	9513	1.05762	1417.43	1579.26	0.000780871	19-9135369-C-T	638246	638246	468	511	0.140231	0.000333662	-0.1831	0.0509379	0.651435	0.646015	0.402575	2.78e-05
chr19_11449719	7450	1.03631	812.742	1572.01	0.00133054	19-11353206-T-C	-96513	-96513	47	47	0.0128767	0.000592152	0.550331	0.15992	0.648535	0.6461	0.402575	4.49e-05
chr19_16631118	9311	1.00124	971.508	1499.83	0.00106994	19-17542489-G-A	911371	911371	96	99	0.0271084	0.000337067	0.275745	0.0767682	0.645135	0.646022	0.402575	3.29e-05
chr20_3873454	9177	1.03167	1576	1621.63	0.000682758	20-4789629-T-G	916175	916175	50	52	0.0142466	0.000344405	-0.492238	0.137257	0.647835	0.646035	0.402575	2.28e-05
chr22_36266894	8756	1.00828	1529.95	1631.05	0.00068528	22-37151947-C-T	885053	885053	150	155	0.0424658	0.000359757	-0.297984	0.0833571	0.646035	0.646159	0.402576	2.15e-05
chr19_13760012	7394	1.00517	1128.82	1535.54	0.000926802	19-13908098-C-T	148086	148086	55	61	0.0167307	0.000334749	0.362103	0.10076	0.645935	0.646718	0.402902	2.87e-05
chr7_74785762	4232	0.999308	785.389	1652.3	0.0013233	7-75468759-T-G	682997	682997	93	97	0.0265753	0.000801455	-0.390288	0.116226	0.644836	0.646836	0.402954	4.04e-05
chr12_50930334	6006	1.02707	617.043	1534.15	0.00173793	12-50901370-T-TAA	-28964	-28964	79	88	0.0244853	0.000690714	-0.246928	0.0726441	0.646535	0.646878	0.402958	5.72e-05
chr1_150732174	5070	1.05725	464.51	1527.25	0.00238577	1-150876595-AC-A	144421	144421	1135	1398	0.38292	0.000971822	0.11476	0.0347336	0.655234	0.646958	0.402982	8.49e-05
chr11_67296789	6057	1.00561	504.728	1495.78	0.00207413	11-67685389-C-T	388600	388600	253	266	0.0730769	0.000727218	-0.161602	0.0477416	0.649935	0.646987	0.402982	6.44e-05
chr16_28965933	4630	1.0583	555.008	1529.03	0.00200007	16-29416564-C-T	450631	450631	182	197	0.0543898	0.000796829	-0.232996	0.0693523	0.651635	0.647085	0.403021	7.13e-05
chr8_30678481	7548	1.06166	961.235	1582.03	0.00115985	8-30097115-T-C	-581366	-581366	68	69	0.0188938	0.000527915	-0.425411	0.12251	0.653135	0.647199	0.40307	4.17e-05
chr12_98733251	6775	1.01893	971.423	1599.63	0.00109567	12-97760590-A-T	-972661	-972661	63	68	0.0186916	0.000531818	-0.425256	0.122536	0.647735	0.64735	0.403121	3.52e-05
chr21_33432946	6594	1.04649	978.099	1567.5	0.00112181	21-33120511-G-A	-312435	-312435	160	164	0.0449315	0.000478761	-0.284496	0.081313	0.651835	0.647343	0.403121	3.88e-05
chr12_57254378	5173	1.00682	560.13	1538.19	0.00187389	12-58162951-T-C	908573	908573	452	484	0.132603	0.000766055	0.100584	0.0298422	0.653035	0.64741	0.403136	5.83e-05
chr7_17345257	8498	1.0038	1168.29	1565.14	0.000895891	7-16400299-C-T	-944958	-944958	47	47	0.0128697	0.00036681	-0.580003	0.162481	0.650435	0.647458	0.403144	2.76e-05
chr12_50930440	6005	1.06534	616.43	1538.69	0.001817	12-50065584-A-G	-864856	-864856	54	54	0.0147945	0.000740658	-0.426131	0.126079	0.654835	0.6476	0.403186	6.58e-05
chr17_9914357	9189	1.03626	1691.73	1602.92	0.000642083	17-10049218-C-T	134861	134861	162	175	0.0479978	0.000296886	-0.131346	0.0362326	0.653235	0.647666	0.403186	2.16e-05
chr19_47343653	8008	1.03761	1429.2	1634.47	0.000761086	19-47301822-C-A	-41831	-41831	130	132	0.0361644	0.000409373	0.323918	0.0914869	0.652635	0.647653	0.403186	2.57e-05
chr4_152625596	7295	1.04717	1079.49	1612.82	0.00101809	4-152104020-C-T	-521576	-521576	51	52	0.0142466	0.000516755	-0.466673	0.13417	0.651835	0.647657	0.403186	3.52e-05
chr19_39333362	7868	1.05219	934.852	1567.86	0.00118212	19-38736886-CCT-C	-596476	-596476	512	577	0.161534	0.000508939	-0.176957	0.0508157	0.660034	0.647719	0.403191	4.14e-05
chr19_51134243	9607	1.02915	2018.97	1645.36	0.000533942	19-51358526-T-C	224283	224283	57	59	0.0161732	0.000290901	-0.547812	0.150896	0.652835	0.647744	0.403191	1.76e-05
chr19_16552423	9594	1.02337	1168.56	1569.35	0.000916618	19-15564956-G-A	-987467	-987467	306	323	0.0885417	0.00038339	0.192702	0.0541605	0.651435	0.647822	0.403218	2.98e-05
chr7_66153204	6843	1.05276	233.318	1484.52	0.00473236	7-65746099-TACAC-T	-407105	-407105	1077	1335	0.365714	0.0018623	-0.114298	0.0366811	0.649835	0.647865	0.403222	0.000166212
chr12_132721433	5761	0.996784	545.406	1458.09	0.00190541	12-132715593-C-T	-5840	-5840	1032	1225	0.335666	0.000559516	-0.102122	0.0295432	0.645435	0.647981	0.403237	5.76e-05
chr18_32072145	7124	0.998319	774.735	1521.1	0.00134394	18-32020002-C-CTGTG	-52143	-52143	67	70	0.019337	0.000484688	0.345133	0.0987373	0.645735	0.647926	0.403237	4.08e-05
chr19_18368001	7610	1.00433	1031.63	1527.85	0.00101661	19-18930643-T-C	562642	562642	80	84	0.0231023	0.000360213	-0.378304	0.105836	0.648835	0.647994	0.403237	3.14e-05
chr3_50335485	4356	1.0285	193.536	1449.28	0.00555753	3-51328508-C-T	993023	993023	125	127	0.0348136	0.00199407	0.185271	0.0598487	0.652835	0.648136	0.403303	0.000183306
chr8_38972987	5675	1.00808	610.531	1554.06	0.00172559	8-39901466-A-ATT	928479	928479	1305	1723	0.47202	0.000741703	-0.0954286	0.0282376	0.651235	0.648222	0.403335	5.38e-05
chr2_37102099	9172	1.05106	1121.69	1550.96	0.000985671	2-37707327-A-G	605228	605228	174	177	0.0484666	0.000384768	-0.243096	0.0683423	0.657534	0.648317	0.403372	3.44e-05
chr11_119009995	7155	1.05168	963.569	1585.46	0.00114866	11-119638135-G-A	628140	628140	74	78	0.0213582	0.000529512	0.441355	0.127132	0.655634	0.648504	0.403398	4.01e-05
chr12_116714711	7899	1.02579	1332.58	1592.6	0.000807344	12-117207129-G-A	492418	492418	182	199	0.0544907	0.000366938	0.307539	0.0861556	0.648835	0.648438	0.403398	2.64e-05
chr20_3928888	9166	1.03388	1508.37	1597.21	0.000719691	20-4450664-C-A	521776	521776	120	120	0.0328587	0.000329023	0.364059	0.101177	0.655934	0.648429	0.403398	2.4e-05
chr3_50335431	4356	1.01102	199.381	1469.9	0.00529653	3-50865522-T-C	530091	530091	381	448	0.122673	0.00202438	0.131107	0.0424135	0.648735	0.648534	0.403398	0.000166489
chr6_35314358	6497	1.03782	501.372	1503.19	0.00217336	6-36237755-C-G	923397	923397	330	360	0.0986842	0.000792215	-0.210271	0.0625581	0.653135	0.648502	0.403398	7.33e-05
chr19_14734278	8634	1.05311	1292.17	1593.47	0.000858444	19-14582965-A-ATGTG	-151313	-151313	109	120	0.0337268	0.000394548	0.366989	0.103366	0.654835	0.648698	0.403478	3.01e-05
chr11_65776054	4909	1.07484	474.832	1501.75	0.00238997	11-66050639-A-T	274585	274585	100	102	0.0280528	0.000881431	0.299704	0.0899622	0.662634	0.648885	0.403529	8.83e-05
chr13_32524975	7176	1.03674	873.312	1569.19	0.00124792	13-33321335-G-A	796360	796360	415	450	0.123423	0.00054428	-0.129831	0.037478	0.655734	0.648825	0.403529	4.19e-05
chr17_27312806	3985	1.06401	398.825	1549.26	0.00281238	17-27295620-G-A	-17186	-17186	1274	1657	0.453947	0.00127656	0.113073	0.0350474	0.659834	0.648879	0.403529	0.00010122
chr11_62738906	6866	1.04703	783.905	1568.17	0.00140634	11-62127326-A-G	-611580	-611580	1242	1647	0.451206	0.00062098	-0.119082	0.0347348	0.655834	0.648962	0.403554	4.85e-05
chr2_89100017	4291	1.04744	368.025	1503.66	0.00299553	2-88117361-A-T	-982656	-982656	816	983	0.269168	0.00116003	0.100226	0.0308033	0.656434	0.649103	0.403576	0.000103377
chr6_35316088	6493	1.06361	520.238	1514.52	0.00215694	6-34394860-A-G	-921228	-921228	160	162	0.044579	0.000821655	0.277423	0.0827867	0.657034	0.649071	0.403576	7.75e-05
chr6_42943192	6780	1.02312	1208.72	1634.41	0.000888904	6-42879557-G-A	-63635	-63635	93	94	0.0257675	0.00048513	-0.409688	0.117214	0.651535	0.649072	0.403576	2.88e-05
chr15_74901257	5027	1.03279	571.117	1537.17	0.00190149	15-74256052-G-A	-645205	-645205	60	60	0.0164384	0.000776003	0.335914	0.0997678	0.651835	0.649253	0.403604	6.31e-05
chr3_10153120	7813	1.02184	1240.01	1577.32	0.000865622	3-9290110-TA-T	-863010	-863010	99	100	0.0280112	0.000371794	-0.328199	0.092033	0.655034	0.649235	0.403604	2.79e-05
chr7_102456348	6200	1.03191	459.523	1434.97	0.00236006	7-102769437-T-A	313089	313089	72	80	0.0219178	0.000657621	0.297104	0.08706	0.652435	0.649195	0.403604	7.82e-05
chr1_205769651	6532	1.03873	957.784	1568.34	0.0011419	1-205570020-C-T	-199631	-199631	1328	1778	0.487102	0.000490247	0.112258	0.0321434	0.656534	0.649312	0.403619	3.85e-05
chr10_73779542	5550	1.01973	339.057	1495.48	0.00315669	10-74771149-C-CTATA	991607	991607	203	221	0.0613889	0.00119663	0.19253	0.059334	0.653335	0.649477	0.403651	0.000101232
chr14_106062270	7984	1.03473	755.129	1547.58	0.00144278	14-105640168-C-T	-422102	-422102	922	1045	0.286153	0.000588198	-0.125897	0.0365647	0.652335	0.649574	0.403651	4.81e-05
chr16_27330133	7843	1.00826	1287.4	1588.81	0.000821818	16-27901493-C-T	571360	571360	430	487	0.133425	0.000368321	-0.138185	0.0387227	0.648835	0.649545	0.403651	2.55e-05
chr16_70379759	5999	1.04522	443.382	1513.55	0.00248358	16-70667400-A-C	287641	287641	91	98	0.0269231	0.000966097	-0.396272	0.119876	0.655234	0.649481	0.403651	8.51e-05
chr19_8418764	9601	1.03001	1568.7	1601.44	0.000691033	19-8499676-C-G	80912	80912	61	65	0.0178473	0.000320203	0.393913	0.109258	0.651235	0.649495	0.403651	2.27e-05
chr19_19786819	8729	1.01935	646.42	1491.86	0.00165665	19-19780418-GT-G	-6401	-6401	1030	1200	0.328709	0.000547354	-0.0955617	0.0275977	0.652135	0.649553	0.403651	5.3e-05
chr7_66956910	8893	0.998039	404.7	1484.07	0.00258272	7-66994625-A-G	37715	37715	84	86	0.0236264	0.000900848	0.217422	0.0653834	0.649535	0.649689	0.4037	7.8e-05
chr7_99493531	5641	1.07206	546.007	1540.32	0.00207777	7-100042737-CGTGTGTGTGT-C	549206	549206	62	64	0.0176698	0.000870585	0.455463	0.136574	0.657634	0.649818	0.403758	7.61e-05
chr20_32094566	5837	1.03361	517.629	1526.92	0.0021033	20-32881740-G-A	787174	787174	93	94	0.0257817	0.000837953	-0.396546	0.118528	0.655634	0.649904	0.403789	6.99e-05
chr19_15660855	9619	1.02622	1043.74	1548.39	0.00103589	19-15162771-GTT-G	-498084	-498084	540	571	0.160754	0.000402914	-0.191389	0.0539912	0.651535	0.650155	0.403924	3.37e-05
chr19_57867015	7035	1.02651	883.482	1555.44	0.00122441	19-57041858-A-AGT	-825157	-825157	1306	1697	0.464719	0.000503159	0.116107	0.0333123	0.654835	0.650259	0.403966	3.99e-05
chr16_29665074	3886	1.04074	505.608	1533.68	0.00217275	16-29762382-G-T	97308	97308	117	129	0.0353618	0.000893566	0.262964	0.0790247	0.656534	0.650357	0.404006	7.34e-05
chr3_129168427	7134	1.02859	451.844	1425.49	0.00239984	3-129422060-T-C	253633	253633	323	345	0.0944688	0.000644149	0.13169	0.0385249	0.650835	0.650521	0.404085	7.85e-05
chr4_88258492	8202	1.03687	735.722	1510.61	0.00148876	4-88305594-AT-A	47102	47102	44	44	0.0120813	0.000522615	-0.412986	0.118839	0.656734	0.650701	0.404153	4.98e-05
chr7_17345124	8500	1.0172	1161.58	1551.53	0.00092285	7-18268306-T-C	923182	923182	50	53	0.0145205	0.000357587	0.386354	0.10803	0.653535	0.650684	0.404153	2.93e-05
chr17_75944906	8311	1.03334	1145.43	1586.52	0.000953118	17-76564789-A-G	619883	619883	81	82	0.0224781	0.000431006	-0.419687	0.118996	0.657234	0.650822	0.404207	3.15e-05
chr17_39761492	5951	1.01895	633.288	1518.91	0.00169756	17-40289355-T-G	527863	527863	39	39	0.0106849	0.000631446	0.401392	0.117237	0.649935	0.651167	0.404399	5.4e-05
chr12_106346994	7090	1.01695	928.954	1593.42	0.00115519	12-106347893-CTT-C	899	899	703	799	0.222811	0.000550347	-0.0969931	0.0280231	0.652435	0.651229	0.404416	3.66e-05
chr22_37773335	7395	1.01201	1082.11	1547.09	0.000986473	22-37268582-A-G	-504753	-504753	1238	1635	0.44786	0.000378688	0.0983133	0.0276064	0.653135	0.651301	0.404439	3.08e-05
chr20_3872175	9170	1.03935	1525.8	1601.72	0.000721394	20-4623194-A-G	751019	751019	60	60	0.0167691	0.000336356	-0.537331	0.149572	0.656634	0.651378	0.404464	2.42e-05
chr11_6714154	9625	1.02914	1424.21	1619.18	0.000764601	11-7555119-G-A	840965	840965	781	892	0.24492	0.000386287	0.139449	0.0392154	0.656234	0.65156	0.404489	2.5e-05
chr12_53296510	7722	1.01426	815.772	1517.86	0.00131254	12-54196349-G-A	899839	899839	1356	1809	0.495616	0.000464896	-0.096158	0.0274216	0.651035	0.651553	0.404489	4.12e-05
chr16_29665147	3886	1.01937	600.219	1608.46	0.00179338	16-30505171-A-G	840024	840024	1086	1378	0.3774	0.000952708	0.126426	0.0381998	0.653235	0.651488	0.404489	5.71e-05
chr19_14734269	8634	1.03962	1377.53	1610.06	0.00079956	19-14747677-G-A	13408	13408	190	197	0.0539726	0.000390748	-0.280519	0.0789539	0.659634	0.651529	0.404489	2.68e-05
chr2_101275052	8004	1.01552	889.898	1601.76	0.00120566	2-100923625-C-T	-351427	-351427	500	546	0.149671	0.000596827	-0.183916	0.0534771	0.655434	0.651763	0.404594	3.8e-05
chr1_145934931	943	1.01012	156.764	1535.04	0.00678901	1-145908192-G-GA	-26739	-26739	113	115	0.0315068	0.00336531	-0.218927	0.0745628	0.653335	0.652065	0.404759	0.000211007
chr2_28412899	6440	1.03832	871.438	1578.88	0.00126412	2-28306770-C-T	-106129	-106129	114	116	0.0318332	0.000574461	0.172223	0.0499262	0.656234	0.652212	0.404828	4.22e-05
chr7_17344770	8502	1.01501	1250.95	1585.39	0.000858577	7-16415837-G-A	-928933	-928933	198	207	0.0566813	0.00038132	0.266739	0.0749391	0.650335	0.652296	0.404853	2.69e-05
chr7_101093633	7105	1.05587	718.091	1511.84	0.00156363	7-101919394-C-T	825761	825761	357	377	0.103288	0.000556609	-0.151879	0.0439195	0.656334	0.652321	0.404853	5.46e-05
chr15_40419324	6644	0.981684	540.725	1473.98	0.00191176	15-40904969-C-T	485645	485645	311	329	0.090137	0.00060188	-0.142156	0.0413622	0.652135	0.652443	0.404906	5.46e-05
chr11_65126308	5292	1.04747	530.423	1510.52	0.00209954	11-64452275-G-A	-674033	-674033	1277	1682	0.460649	0.000783327	-0.0631149	0.0187599	0.660334	0.65273	0.404956	7.17e-05
chr13_21374911	9324	1.02581	1570.78	1623.06	0.00069297	13-22216165-T-C	841254	841254	1118	1397	0.382757	0.000352221	-0.10196	0.0284777	0.655334	0.652765	0.404956	2.24e-05
chr19_8497270	9512	1.03425	1612.08	1624.86	0.000681477	19-7770790-G-A	-726480	-726480	113	115	0.0315934	0.000348405	0.370258	0.103331	0.657734	0.652741	0.404956	2.25e-05
chr19_13760083	7394	1.00109	993.018	1487.56	0.00106611	19-14210612-TTATTTATTTATTTATATTTG-T	450529	450529	526	578	0.161453	0.000317148	-0.125362	0.0347468	0.651935	0.652823	0.404956	3.22e-05
chr2_26780041	5483	0.973304	445.725	1428.34	0.00229759	2-26515828-C-A	-264213	-264213	311	334	0.0914567	0.000617932	0.146361	0.0426749	0.651535	0.652677	0.404956	6.41e-05
chr2_96273576	2866	0.989626	257.926	1522.06	0.00404528	2-96480115-T-A	206539	206539	88	89	0.0244103	0.00176587	0.24068	0.0768525	0.651335	0.652853	0.404956	0.000118306
chr3_10153087	7813	1.02373	1156.63	1544.59	0.000938891	3-9913406-A-AAAAT	-239681	-239681	163	168	0.0461285	0.000353777	0.218382	0.0610141	0.657634	0.652796	0.404956	3.01e-05
chr3_179397765	7094	1.04162	687.809	1535.15	0.00160878	3-178697389-G-T	-700376	-700376	105	106	0.0290411	0.000634049	0.322917	0.0943476	0.659034	0.652606	0.404956	5.42e-05
chr4_2839250	8118	1.03628	1100.93	1591.06	0.000999653	4-2611261-C-CTATT	-227989	-227989	77	80	0.0219539	0.000463416	0.279941	0.0798118	0.654335	0.652636	0.404956	3.32e-05
chr6_42889280	6729	1.04463	1066.95	1599.84	0.00104161	6-42044286-G-A	-844994	-844994	144	148	0.0405479	0.000503007	0.150348	0.0431354	0.653735	0.652898	0.404956	3.53e-05
chr7_17345130	8500	1.02309	1018.95	1518.92	0.00106526	7-17237472-C-CCTT	-107658	-107658	1212	1553	0.425439	0.000365595	0.1094	0.0306397	0.654635	0.652911	0.404956	3.41e-05
chr19_1988989	9427	1.00978	2269.32	1655.26	0.00047166	19-2170315-G-A	181326	181326	45	46	0.0125958	0.000265248	0.576296	0.157702	0.657134	0.653126	0.405067	1.46e-05
chr2_88947500	4519	1.02457	449.543	1569.58	0.00241876	2-88465247-T-G	-482253	-482253	214	223	0.0612637	0.00115679	-0.216901	0.0666455	0.658534	0.653209	0.405074	7.78e-05
chr6_149724825	8749	1.02996	1018.11	1533.04	0.00107507	6-150409173-C-G	684348	684348	1076	1325	0.362983	0.000393396	-0.0967383	0.0272413	0.648435	0.653196	0.405074	3.5e-05
chr3_196936403	8372	1.03947	1335.37	1602.69	0.000828572	3-196484348-T-C	-452055	-452055	604	668	0.183516	0.000394207	-0.0961307	0.0270744	0.657234	0.653305	0.405112	2.77e-05
chr3_50335080	4356	1.02338	204.964	1481.99	0.00529319	3-49965686-A-G	-369394	-369394	65	65	0.0177985	0.00211043	-0.317404	0.103097	0.656934	0.653414	0.405136	0.000169789
chr5_91302117	6243	1.02757	630.79	1553.48	0.00173095	5-92043288-T-C	741171	741171	680	846	0.232035	0.000742663	-0.16089	0.0476129	0.654935	0.653391	0.405136	5.61e-05
chr21_33264834	6456	1.03879	916.28	1574.38	0.00120693	21-32358010-CAG-C	-906824	-906824	70	73	0.019989	0.000535262	-0.439546	0.126717	0.660434	0.653463	0.405144	4.02e-05
chr19_57867644	7035	1.02538	956.81	1582.7	0.00113987	19-58174980-G-A	307336	307336	58	59	0.0161555	0.000519071	0.523664	0.150608	0.659034	0.653758	0.405305	3.67e-05
chr16_9110879	12469	1.0378	1526.68	1556.12	0.000724491	16-8559606-G-C	-551273	-551273	68	70	0.0191886	0.000276403	0.342479	0.093993	0.658334	0.653836	0.40531	2.41e-05
chr17_74766382	8504	1.00043	1281.85	1557.13	0.000827587	17-75761170-G-C	994788	994788	673	744	0.203836	0.000323429	0.111343	0.0309052	0.653935	0.653808	0.40531	2.49e-05
chr22_24573706	8337	1.02449	1008.96	1520.61	0.00108036	22-24201725-TAG-T	-371981	-371981	309	319	0.0878304	0.000374506	-0.179623	0.0503968	0.659034	0.653909	0.405333	3.46e-05
chr16_1938022	8270	1.01859	1333.11	1609.38	0.000812667	16-2753955-C-T	815933	815933	111	120	0.0328947	0.000396754	-0.355673	0.100221	0.658534	0.654012	0.405353	2.56e-05
chr16_75444297	8863	1.02503	968.298	1562.35	0.00112658	16-74750781-G-GTGTGTGTGTGTA	-693516	-693516	161	162	0.0444323	0.00047084	0.194335	0.0554727	0.657834	0.65398	0.405353	3.62e-05
chr16_31122672	3973	1.0304	394.98	1492.67	0.00277671	16-30389401-A-T	-733271	-733271	42	43	0.0118197	0.00101623	0.340716	0.103518	0.659834	0.654094	0.405382	9.05e-05
chr1_205769499	6532	1.03674	1014.43	1586.28	0.00108991	1-206210345-G-A	440846	440846	119	121	0.0341422	0.000500782	-0.292757	0.0839643	0.656934	0.654194	0.40541	3.61e-05
chr2_85609818	7471	1.03633	777.122	1566.47	0.00142191	2-85838977-A-T	229159	229159	68	68	0.0186301	0.000624552	0.473212	0.138093	0.655234	0.654209	0.40541	4.7e-05
chr6_42943216	6780	1.00379	1053.43	1588.08	0.0010122	6-43802588-G-A	859372	859372	75	75	0.0205818	0.000464206	0.347575	0.0991075	0.656334	0.65432	0.405456	3.06e-05
chr14_106153690	7643	1.0227	750.337	1565.22	0.00145223	14-105884882-G-A	-268808	-268808	61	62	0.0169956	0.000636549	0.436752	0.127647	0.657734	0.654588	0.405471	4.63e-05
chr14_106235107	7406	1.02143	646.539	1537.4	0.0016827	14-106163838-C-G	-71269	-71269	1142	1415	0.387507	0.000674108	-0.107426	0.0315418	0.657234	0.654565	0.405471	5.34e-05
chr16_14650299	5056	1.00186	596.946	1500.29	0.00178237	16-14410570-A-C	-239729	-239729	265	278	0.0762061	0.000618889	-0.151528	0.0441869	0.655134	0.654473	0.405471	5.37e-05
chr19_17826124	8281	1.05024	1526.8	1624.95	0.000735409	19-17714631-C-CG	-111493	-111493	73	77	0.0211538	0.000379039	0.432352	0.121413	0.659434	0.654435	0.405471	2.52e-05
chr2_37100985	9173	1.0458	981.003	1514.6	0.001139	2-37448402-T-C	347417	347417	37	37	0.0101314	0.000387969	0.516899	0.145407	0.658434	0.654477	0.405471	3.86e-05
chr21_33264975	6456	1.03186	954.504	1583.18	0.00115336	21-33938601-A-G	673626	673626	655	733	0.200932	0.000527041	0.132856	0.0382552	0.661734	0.654591	0.405471	3.76e-05
chr22_22698335	10169	1.00902	1522.06	1626.19	0.000705199	22-22838431-T-C	140096	140096	1183	1508	0.413103	0.000363808	-0.104013	0.0291205	0.654935	0.654521	0.405471	2.16e-05
chr3_50111493	4152	1.01526	212.159	1489.72	0.00508794	3-50438392-G-C	326899	326899	70	70	0.0191781	0.00206788	-0.254469	0.0824915	0.661334	0.654851	0.40561	0.000159038
chr16_1936249	8275	1.0333	1404.78	1626.19	0.00078617	16-2798498-GGGCGCTGCTGCT-G	862249	862249	216	230	0.0630137	0.000410043	-0.263963	0.0745624	0.658934	0.655121	0.405711	2.57e-05
chr16_31122729	3973	0.993949	385.769	1492.9	0.00273683	16-30548056-A-G	-574673	-574673	856	1059	0.290022	0.000999772	-0.111554	0.0338453	0.661334	0.655118	0.405711	8.05e-05
chr3_170089044	7010	1.02608	725.152	1510.36	0.00151036	3-170556294-T-G	467250	467250	1220	1557	0.426342	0.000530997	0.0751844	0.0216615	0.657434	0.655111	0.405711	4.85e-05
chr5_132474354	5620	1.07197	641.76	1561.37	0.0017928	5-133224556-T-C	750202	750202	59	61	0.0167032	0.000797353	0.509437	0.151644	0.661734	0.655172	0.405721	6.47e-05
chr19_51741655	10773	1.0358	1944.2	1619.11	0.000569837	19-51884644-T-TA	142989	142989	64	65	0.018279	0.000279031	0.541098	0.148604	0.661934	0.655236	0.405739	1.88e-05
chr1_150993440	5581	1.04854	471.753	1506.32	0.00237918	1-151832539-G-A	839099	839099	174	179	0.0490411	0.000892757	0.197502	0.0593479	0.659834	0.655301	0.405741	8.1e-05
chr17_39760573	5953	1.04584	686.98	1538.14	0.00162984	17-40713053-T-A	952480	952480	971	1184	0.324369	0.000651581	-0.125809	0.0368382	0.660934	0.655336	0.405741	5.51e-05
chr2_37102156	9171	1.03126	1211.18	1575.24	0.000910454	2-36742579-T-C	-359577	-359577	517	592	0.16237	0.000390202	0.189216	0.0532504	0.653335	0.655414	0.405741	2.96e-05
chr22_24174254	8390	1.00673	1081.89	1550.65	0.000991747	22-24969861-A-C	795607	795607	163	169	0.046276	0.000386977	0.22063	0.0620527	0.657334	0.65539	0.405741	3.02e-05
chr7_74231852	4048	1.01574	554.955	1515.11	0.00195225	7-73924928-A-T	-306924	-306924	48	48	0.013267	0.000732553	0.363734	0.107521	0.658234	0.655417	0.405741	6.09e-05
chr2_201167987	6277	1.04682	718.581	1564.39	0.00156062	2-201165587-AT-A	-2400	-2400	1166	1482	0.405954	0.000688727	0.124696	0.036676	0.659434	0.655516	0.405768	5.28e-05
chr8_30678642	7548	1.04675	942.833	1576.63	0.00118962	8-30677213-C-T	-1429	-1429	1213	1535	0.420461	0.000531431	-0.120201	0.0346335	0.661034	0.655532	0.405768	4.03e-05
chr11_62738913	6866	1.02479	615.463	1482.41	0.00177932	11-63699060-G-A	960147	960147	93	94	0.0257534	0.000572443	0.283938	0.0822888	0.657634	0.655646	0.405771	5.69e-05
chr18_35248791	6303	1.03876	668.11	1568.31	0.00166417	18-35204327-C-T	-44464	-44464	558	630	0.172603	0.000752528	0.154439	0.0457532	0.662334	0.655581	0.405771	5.52e-05
chr19_17825864	8282	1.02083	1477.25	1621.64	0.000738533	19-17704580-C-T	-121284	-121284	653	745	0.205008	0.000375598	-0.122805	0.0344628	0.655234	0.655678	0.405771	2.33e-05
chr3_50336030	4358	1.01119	187.241	1450.08	0.00574935	3-49344425-C-CAATA	-991605	-991605	482	519	0.144247	0.00208442	-0.119375	0.0387278	0.654735	0.655651	0.405771	0.000177397
chr2_201219181	6283	1.06317	701.162	1558.38	0.00162969	2-201239138-A-G	19957	19957	1168	1512	0.414239	0.00070664	-0.125503	0.0369902	0.659234	0.656042	0.405975	5.74e-05
chr3_197884846	4772	1.0187	535.118	1495.73	0.00203514	3-197333995-G-A	-550851	-550851	176	182	0.0498903	0.000710845	0.207599	0.0612166	0.664034	0.656134	0.406009	6.39e-05
chr1_244844604	9067	1.01274	2006.31	1642.98	0.000540297	1-244174883-G-T	-669721	-669721	571	625	0.171327	0.000291709	0.0848156	0.0233673	0.658834	0.656596	0.406029	1.67e-05
chr11_65772985	4917	1.06421	472.506	1508.87	0.00242281	11-65799248-T-G	26263	26263	1237	1618	0.443045	0.000921315	0.112314	0.0338395	0.662934	0.65649	0.406029	8.55e-05
chr12_49020876	6393	1.03532	657.833	1570.44	0.00168764	12-48555675-C-T	-465201	-465201	87	88	0.0240964	0.000770953	0.222989	0.066193	0.660334	0.656427	0.406029	5.53e-05
chr17_39759266	5952	1.01681	726.754	1576.26	0.00149734	17-40208908-GTTC-G	449642	449642	62	65	0.0177985	0.000688591	0.378386	0.11129	0.654835	0.656525	0.406029	4.67e-05
chr19_12631711	7502	1.03215	947.254	1559.72	0.00116828	19-12943298-G-A	311587	311587	264	280	0.0766703	0.000485433	-0.140622	0.0402347	0.660834	0.656431	0.406029	3.8e-05
chr19_57866805	7036	1.04153	952.111	1576.45	0.00117458	19-57691746-C-T	-175059	-175059	84	84	0.0230263	0.000523446	-0.421091	0.121186	0.660834	0.656545	0.406029	3.91e-05
chr2_128194466	7870	1.05217	809.127	1557.55	0.00139693	2-128487973-A-G	293507	293507	1094	1382	0.378564	0.000590339	-0.124602	0.036199	0.660134	0.656291	0.406029	4.78e-05
chr22_31285922	7445	1.06109	615.275	1527.73	0.00185573	22-31993929-T-TTGTGTGTGTGTG	708007	708007	49	49	0.0136795	0.000726435	0.49859	0.147283	0.661134	0.656626	0.406029	6.49e-05
chr22_41599287	6416	1.0368	448.725	1495.59	0.00247753	22-41587934-C-T	-11353	-11353	1032	1283	0.351425	0.0008976	0.108761	0.0326968	0.663934	0.656498	0.406029	8.15e-05
chr7_17345193	8499	1.06316	1154.16	1554.82	0.000990852	7-16931967-A-G	-413226	-413226	427	481	0.131781	0.000393621	0.206847	0.0582503	0.664234	0.656224	0.406029	3.49e-05
chr7_66154350	6856	0.991031	171.794	1362.8	0.0061383	7-65305352-G-A	-848998	-848998	152	171	0.0469522	0.00163076	0.191546	0.0607093	0.657234	0.656523	0.406029	0.00017862
chr7_143271038	4318	1.02603	544.332	1604.93	0.00201774	7-143166083-C-T	-104955	-104955	46	48	0.0131868	0.00107233	-0.272068	0.083045	0.660634	0.656275	0.406029	6.46e-05
chr9_134905579	10276	1.00836	2329.19	1654.09	0.00046316	9-134736276-C-T	-169303	-169303	691	761	0.208722	0.000258767	0.150057	0.0409913	0.657534	0.656612	0.406029	1.41e-05
chr20_3928571	9166	1.03345	1533.86	1609.2	0.000723304	20-4610477-AAAGAAAGAAAGAAAG-A	681906	681906	62	64	0.0177089	0.000348298	-0.428271	0.119519	0.658834	0.656753	0.40607	2.36e-05
chr4_152623713	7289	1.03728	1012.47	1585.56	0.00110018	4-151954611-G-T	-669102	-669102	46	46	0.0126096	0.000504606	-0.535649	0.153717	0.661534	0.656764	0.40607	3.62e-05
chr2_201165531	6270	1.03486	698.615	1566.44	0.00159001	2-201726434-C-T	560903	560903	57	58	0.0158904	0.000709242	0.486885	0.143545	0.659834	0.656804	0.406073	5.2e-05
chr2_230167162	8318	1.02357	1295.11	1637.28	0.000847892	2-230563106-G-A	395944	395944	377	405	0.110959	0.000466006	0.185077	0.0527883	0.660034	0.656989	0.406144	2.69e-05
chr4_38788999	8825	1.06226	1128.93	1574.32	0.00101401	4-39536174-A-G	747175	747175	1261	1653	0.452877	0.000439195	0.113734	0.0322937	0.667033	0.656974	0.406144	3.55e-05
chr10_73779307	5551	1.01065	381.562	1553.29	0.00283605	10-74595716-CGGGTGT-C	816409	816409	38	38	0.0108077	0.00130786	-0.574487	0.17845	0.660834	0.65725	0.406152	8.69e-05
chr15_34231826	9599	1.03835	1501.57	1610.74	0.000743767	15-35193212-A-AT	961386	961386	152	156	0.0431894	0.00036161	-0.32253	0.0902578	0.655934	0.657244	0.406152	2.45e-05
chr17_39760887	5953	1.03917	770.252	1584.81	0.00145069	17-40091231-T-TACACAC	330344	330344	265	312	0.0875421	0.000687065	0.187406	0.0551098	0.664434	0.657242	0.406152	4.79e-05
chr19_54176489	11267	1.02027	2556.42	1630.62	0.000428256	19-54162234-T-C	-14255	-14255	895	1035	0.28348	0.000214311	-0.0954415	0.0257318	0.664134	0.657142	0.406152	1.35e-05
chr2_85324359	7427	1.04335	656.938	1516.08	0.00170811	2-85431156-G-GGGAACCCACCTGGGA	106797	106797	478	529	0.14517	0.000628653	-0.144098	0.0420728	0.661534	0.657182	0.406152	5.71e-05
chr5_157477749	8247	1.02055	747.728	1557.2	0.00146366	5-157215981-T-C	-261768	-261768	784	917	0.251097	0.000621874	0.131447	0.0383459	0.660334	0.657094	0.406152	4.6e-05
chr9_125364268	6296	1.03986	595.426	1510.96	0.00187662	9-124467350-A-C	-896918	-896918	74	75	0.0206044	0.000687535	0.269381	0.0792202	0.662634	0.657041	0.406152	6.22e-05
chr1_183559300	6976	1.0336	708.994	1584.95	0.00156702	1-183906026-G-A	346726	346726	132	137	0.0375137	0.000749871	-0.333105	0.0986551	0.660134	0.657379	0.406194	5.1e-05
chr19_53798957	11372	1.03293	2695.68	1646.16	0.000412097	19-52965435-A-C	-833522	-833522	293	318	0.0871233	0.000220189	0.234394	0.0633125	0.662934	0.657389	0.406194	1.34e-05
chr19_54175435	11268	1.00683	3004.97	1685.99	0.000359211	19-54681688-G-GTA	506253	506253	499	545	0.151221	0.000225927	0.184951	0.0500462	0.659734	0.657443	0.406205	1.09e-05
chr1_35434182	5435	1.04703	684.716	1580.57	0.00164763	1-35245235-T-C	-188947	-188947	42	43	0.0117744	0.00078023	0.557979	0.165796	0.664034	0.657699	0.406298	5.55e-05
chr12_32000151	10139	1.04387	943.549	1540.36	0.00119187	12-31017927-TCTCACACACA-T	-982224	-982224	129	129	0.0358134	0.000457682	0.279928	0.0797323	0.661234	0.657694	0.406298	3.98e-05
chr19_54177830	11274	1.02974	2542.97	1633.99	0.00043564	19-54177358-C-T	-472	-472	857	995	0.272503	0.000221682	-0.122163	0.0330129	0.664734	0.657662	0.406298	1.4e-05
chr3_49319964	3441	1.03624	231.868	1500.68	0.00480576	3-49538480-G-GTATTATTAT	218516	218516	52	53	0.0149718	0.00200729	0.290594	0.0939315	0.664634	0.658044	0.406489	0.000157478
chr1_225983639	7185	1.0261	696.777	1533.2	0.00158453	1-225346159-A-G	-637480	-637480	52	53	0.0145126	0.000617988	0.414042	0.120724	0.663234	0.658104	0.406504	5.05e-05
chr16_31122632	3973	1.04134	471.087	1566.81	0.00238262	16-30718617-G-A	-404015	-404015	65	66	0.0180822	0.00112572	0.428033	0.131205	0.660834	0.658225	0.406546	7.9e-05
chr6_25988711	8385	1.04965	612.207	1532.07	0.00185042	6-26327869-A-G	339158	339158	43	43	0.0117744	0.000736732	-0.572089	0.16919	0.666133	0.658243	0.406546	6.26e-05
chr3_170089144	7010	1.05219	703.609	1509.33	0.00161506	3-169234408-C-T	-854736	-854736	58	58	0.0158904	0.000572154	0.302526	0.0876723	0.665133	0.658352	0.406592	5.5e-05
chr1_632078	3881	1.02446	598.781	1583.06	0.00184232	1-1084906-A-C	452828	452828	208	238	0.0653129	0.000893488	-0.224656	0.0675122	0.659234	0.658514	0.406653	5.84e-05
chr1_89182538	6798	1.02219	755.005	1595.79	0.00145778	1-89238775-C-T	56237	56237	1130	1404	0.384468	0.000720958	0.106146	0.0313361	0.661934	0.658524	0.406653	4.59e-05
chr17_38767386	5165	1.00283	535.999	1448.51	0.00200921	17-38696682-TACAC-T	-70704	-70704	442	484	0.134295	0.000572387	0.0566198	0.016409	0.653435	0.658559	0.406653	6e-05
chr19_13773444	7424	1.01414	1207.36	1564.39	0.000904049	19-13768530-G-A	-4914	-4914	64	64	0.0175342	0.00036941	0.512715	0.143706	0.663334	0.658639	0.406681	2.78e-05
chr3_50113100	4154	1.05922	193.156	1455.92	0.00591889	3-50165312-G-A	52212	52212	37	37	0.010137	0.00220469	0.244692	0.079819	0.668133	0.65868	0.406685	0.000205453
chr2_218236014	6759	1.0534	927.939	1595.57	0.00122806	2-218895929-T-G	659915	659915	134	146	0.0400219	0.000594479	-0.335743	0.0975932	0.664534	0.658848	0.406766	4.19e-05
chr17_81560562	8678	1.01971	1092.92	1558.64	0.00100593	17-81361535-C-T	-199027	-199027	121	128	0.0351262	0.000407159	0.28384	0.0801348	0.663934	0.659037	0.406795	3.14e-05
chr18_32072071	7124	1.01689	936.414	1594.5	0.00117022	18-32213249-G-A	141178	141178	65	70	0.0191781	0.000560795	0.276442	0.0799869	0.654835	0.65901	0.406795	3.63e-05
chr2_68179164	8835	1.01336	968.859	1551.73	0.00112651	2-68132163-A-G	-47001	-47001	43	43	0.0117808	0.000450149	-0.341915	0.0972651	0.657634	0.658972	0.406795	3.46e-05
chr2_218236590	6759	1.00985	944.372	1609.24	0.00115109	2-218321934-CTTTT-C	85344	85344	1171	1432	0.392338	0.000583818	-0.133159	0.038651	0.663834	0.658943	0.406795	3.5e-05
chr19_13836453	7537	1.04212	1460.52	1609.3	0.000771652	19-13404181-TAC-T	-432272	-432272	113	122	0.0337576	0.000374435	0.360557	0.10116	0.665933	0.65913	0.406808	2.56e-05
chr5_115830652	9288	1.01003	1006.89	1576.22	0.00108053	5-116376814-T-A	546162	546162	94	102	0.0279452	0.000475749	0.342851	0.0979444	0.664934	0.659165	0.406808	3.28e-05
chr7_44801787	6957	1.05005	821.125	1581.36	0.00138374	7-45236497-T-C	434710	434710	282	295	0.0808219	0.000642603	-0.20655	0.060413	0.663034	0.659118	0.406808	4.68e-05
chr19_8492528	9527	1.03235	1555.47	1613.64	0.000717228	19-9003725-A-G	511197	511197	94	98	0.0268346	0.000351609	-0.421115	0.117603	0.659434	0.659278	0.406849	2.31e-05
chr6_42888268	6724	1.05247	1077.62	1604.87	0.00105781	6-43836453-C-T	948185	948185	55	59	0.0161732	0.000522265	-0.478473	0.137676	0.666133	0.659301	0.406849	3.6e-05
chr19_57861833	7048	1.02106	980.644	1593.51	0.0011237	19-56870279-C-A	-991554	-991554	47	48	0.0131435	0.000533738	-0.496461	0.143093	0.661534	0.659365	0.406866	3.52e-05
chr2_101284951	7968	1.03757	813.07	1561.06	0.00138032	2-102023973-G-C	739022	739022	109	115	0.0315241	0.000590689	0.225826	0.0656094	0.663534	0.659515	0.406933	4.51e-05
chr5_91303689	6246	1.06663	651.792	1550.19	0.00177566	5-92035162-T-C	731473	731473	91	94	0.0257958	0.000754872	0.403161	0.119469	0.671233	0.659544	0.406933	6.25e-05
chr1_89182557	6798	1.0083	693.13	1572.06	0.00156846	1-89184141-A-G	1584	1584	1327	1756	0.481075	0.000713925	-0.0900411	0.0265605	0.659634	0.659687	0.406936	4.74e-05
chr13_32524792	7177	1.03458	1036.95	1620.39	0.00107948	13-31524984-C-T	-999808	-999808	159	170	0.0465753	0.000568183	0.183213	0.0530662	0.659834	0.659691	0.406936	3.5e-05
chr2_201168031	6277	1.03491	691.713	1562.32	0.00161823	2-200492831-AT-A	-675200	-675200	1121	1376	0.376995	0.000711967	-0.121742	0.0359037	0.664734	0.659659	0.406936	5.25e-05
chr3_10152274	7819	1.03087	1396.99	1617.58	0.000798028	3-10946371-A-C	794097	794097	166	170	0.0466009	0.000402327	-0.287979	0.0812307	0.665033	0.659627	0.406936	2.56e-05
chr19_19681677	8412	1.01802	623.443	1480.65	0.00176313	19-20480140-C-T	798463	798463	72	81	0.0224626	0.000561925	0.290498	0.0840672	0.660034	0.659806	0.406985	5.47e-05
chr2_218235968	6759	1.0399	869.238	1566.25	0.00129568	2-217756393-T-C	-479575	-479575	74	75	0.0205367	0.000561264	0.426115	0.123302	0.662534	0.659876	0.407006	4.26e-05
chr2_85610231	7468	1.00434	757.301	1552.52	0.00143041	2-85172939-G-A	-437292	-437292	35	37	0.0101314	0.000594286	-0.56442	0.16406	0.662134	0.659976	0.407046	4.27e-05
chr19_4907396	8978	1.02293	1634.62	1580.89	0.000677016	19-4783416-C-T	-123980	-123980	279	288	0.0791209	0.000285974	0.195977	0.0539164	0.663034	0.660105	0.407104	2.13e-05
chr16_31123605	3972	1.05045	496.651	1580.98	0.00229536	16-31184644-C-G	61039	61039	80	83	0.022865	0.00113627	-0.357962	0.109816	0.669933	0.660383	0.407209	7.74e-05
chr19_39331665	7871	1.0422	889.177	1558.89	0.00127126	19-38452790-C-T	-878875	-878875	51	53	0.0145126	0.000532849	-0.507099	0.146141	0.669733	0.660315	0.407209	4.2e-05
chr20_36592888	5071	1.03038	642.438	1594.84	0.00173693	20-37587653-G-A	994765	994765	796	918	0.251372	0.000874047	-0.125533	0.0376545	0.663434	0.660356	0.407209	5.56e-05
chr19_14407528	8216	1.0134	1251.04	1557.04	0.00087645	19-15040528-G-A	633000	633000	745	851	0.233151	0.000345276	0.118234	0.0329746	0.665433	0.660613	0.407329	2.68e-05
chr11_64738641	5187	1.03838	596.303	1535.3	0.0018898	11-64735891-G-A	-2750	-2750	527	577	0.158082	0.00076479	-0.180032	0.0534061	0.663834	0.660817	0.407367	6.17e-05
chr17_30958736	6098	1.0617	618.605	1534.59	0.00186718	17-31007861-A-AC	49125	49125	92	93	0.0255214	0.000752053	0.279285	0.0827352	0.664834	0.660766	0.407367	6.47e-05
chr19_39332835	7871	1.02641	925.537	1577.49	0.00120213	19-39910537-A-ATTATTTTATTTTATT	577702	577702	92	94	0.0258953	0.000539655	-0.371403	0.107141	0.665133	0.660777	0.407367	3.8e-05
chr2_37100885	9172	1.05711	1106.32	1549.76	0.00103955	2-38042426-A-ACACACAC	941541	941541	61	62	0.0173962	0.000406959	0.329402	0.0929946	0.666733	0.660793	0.407367	3.56e-05
chr11_65776911	4909	1.03331	509.881	1540.24	0.00219992	11-65590167-G-A	-186744	-186744	67	69	0.0189145	0.000929767	0.414407	0.124954	0.662134	0.661198	0.407515	7.08e-05
chr12_66123262	6898	0.999084	683.147	1478.08	0.00158141	12-65623726-C-T	-499536	-499536	193	204	0.0559211	0.000487566	0.196485	0.0562368	0.662434	0.661189	0.407515	4.64e-05
chr17_30958707	6097	1.02014	671.403	1574.56	0.00164703	17-30216371-C-T	-742336	-742336	282	290	0.0796266	0.000762031	0.230881	0.06847	0.666233	0.661144	0.407515	5.12e-05
chr19_2292166	9637	1.01053	1986.53	1607.3	0.000551058	19-1494753-T-C	-797413	-797413	1097	1350	0.369923	0.000255251	-0.104483	0.0285143	0.663234	0.661129	0.407515	1.67e-05
chr2_101275075	8004	1.0247	824.539	1577.72	0.00134905	2-100575418-T-A	-699657	-699657	102	104	0.0285401	0.000615453	0.364718	0.106308	0.664934	0.661411	0.407624	4.24e-05
chr11_65776882	4909	1.0473	471.163	1513.66	0.00241962	11-66382239-G-GAA	605357	605357	42	42	0.0115639	0.0009373	-0.556302	0.167854	0.668433	0.661685	0.407727	8.07e-05
chr13_32524940	7176	1.03339	874.373	1569.46	0.00128503	13-32170553-C-T	-354387	-354387	449	476	0.130482	0.000563346	0.120749	0.0349506	0.666133	0.661623	0.407727	4.13e-05
chr17_75944807	8310	1.06485	1015.6	1543.27	0.00114417	17-75898882-C-G	-45925	-45925	44	44	0.0120548	0.000442035	0.566351	0.160888	0.670333	0.661655	0.407727	3.99e-05
chr22_39138651	6538	1.00261	929.706	1582.17	0.00116862	22-38857800-AT-A	-280851	-280851	1184	1462	0.400509	0.000532732	0.0708208	0.0204095	0.662434	0.661733	0.407735	3.46e-05
chr6_36490637	7428	1.01896	984.978	1581.33	0.00112367	6-36933656-G-A	443019	443019	40	40	0.0109769	0.000507898	-0.360641	0.103547	0.663234	0.66185	0.407785	3.47e-05
chr7_100152875	5356	1.04526	479.628	1509.46	0.00237307	7-100791968-C-T	639093	639093	234	242	0.0662651	0.000901154	-0.217805	0.0655004	0.664634	0.661888	0.407786	7.87e-05
chr1_28335773	5500	1.0095	502.715	1519.65	0.00217817	1-28790038-G-A	454265	454265	77	82	0.0224781	0.000848256	-0.305897	0.0915263	0.665233	0.661962	0.407793	6.56e-05
chr3_10152257	7819	1.04005	1371.76	1603.35	0.000825963	3-10357656-A-C	205399	205399	56	57	0.015625	0.00039391	-0.526498	0.148275	0.666733	0.661969	0.407793	2.7e-05
chr20_3872286	9170	1.03282	1475.83	1605.26	0.000762112	20-2980230-T-C	-892056	-892056	170	175	0.0479715	0.000363041	0.302818	0.0847662	0.664534	0.662135	0.407873	2.44e-05
chr14_74736260	6903	1.03987	866.274	1577.13	0.0013082	14-75176142-C-T	439882	439882	51	51	0.0139726	0.000593004	-0.480887	0.139756	0.663834	0.662216	0.407879	4.27e-05
chr2_101284533	7969	1.05911	751.667	1539.07	0.00153857	2-101892624-A-G	608091	608091	251	262	0.0718596	0.00061181	0.215327	0.0627339	0.669333	0.662204	0.407879	5.28e-05
chr22_24574626	8331	1.0167	1013.48	1522.8	0.00109103	22-25421404-C-T	846778	846778	102	107	0.0293151	0.000382546	0.303609	0.0853179	0.661734	0.662411	0.407977	3.35e-05
chr7_102449731	6202	1.0317	630.797	1554.99	0.00178197	7-102469410-CAG-C	19679	19679	318	353	0.0967653	0.000772387	0.215048	0.0638455	0.667833	0.662553	0.408043	5.69e-05
chr6_42889262	6729	0.996638	877.073	1536.98	0.00123443	6-43700884-G-A	811622	811622	71	74	0.0202962	0.000469841	-0.288812	0.0824277	0.665233	0.662931	0.408253	3.58e-05
chr15_34231322	9601	1.03554	1476.6	1613.45	0.000765784	15-34510630-C-A	279308	279308	1287	1707	0.467632	0.000377803	0.127844	0.0358925	0.662834	0.663026	0.40829	2.47e-05
chr4_152623675	7289	1.01331	1104.9	1629.09	0.00099881	4-152647187-A-T	23512	23512	1120	1404	0.384531	0.000539783	0.127686	0.036835	0.669433	0.663061	0.40829	3.03e-05
chr19_16151162	8740	1.02661	1242.75	1617.39	0.000901687	19-16638634-C-T	487472	487472	367	394	0.107945	0.000460145	0.183641	0.0523282	0.666733	0.663289	0.408408	2.83e-05
chr3_10152571	7819	1.03136	1477.21	1634.46	0.00076263	3-10550947-TC-T	398376	398376	76	79	0.021632	0.000410267	-0.424371	0.119878	0.669333	0.66333	0.408411	2.43e-05
chr7_74227795	4050	1.02058	702.885	1613.4	0.00158373	7-74721524-A-G	493729	493729	165	167	0.0457534	0.00084522	-0.271053	0.0810764	0.662634	0.663411	0.408439	4.9e-05
chr16_28955163	4657	1.00218	616.474	1559.66	0.0017695	16-28084794-C-T	-870369	-870369	59	60	0.0164384	0.000780326	-0.29977	0.0890737	0.664634	0.663497	0.408448	5.2e-05
chr5_14716339	7192	1.04238	867.057	1572.64	0.00131496	5-14771935-A-AC	55596	55596	497	543	0.153217	0.000585791	-0.180265	0.0523382	0.666333	0.663478	0.408448	4.31e-05
chr14_91216415	7957	1.05029	1012.86	1590.83	0.00113586	14-90411001-C-T	-805414	-805414	704	835	0.22927	0.000534387	0.154084	0.0444153	0.668433	0.663664	0.408511	3.8e-05
chr3_10153242	7813	1.02612	1271.66	1583.61	0.000881718	3-10212367-A-ATTC	59125	59125	1165	1462	0.400384	0.000389963	0.105658	0.0297335	0.664434	0.663706	0.408511	2.77e-05
chr4_2938689	8801	1.0124	788.615	1431.88	0.00140006	4-3796781-G-T	858092	858092	659	744	0.204171	0.000339734	0.112446	0.0313233	0.663434	0.663684	0.408511	4.23e-05
chr8_102829407	8206	1.03149	879.978	1578.32	0.00128206	8-102021800-T-C	-807607	-807607	44	44	0.012068	0.000582396	-0.445625	0.129323	0.667733	0.663912	0.408616	4.08e-05
chr3_129168432	7134	0.983703	499.32	1478.94	0.00214181	3-129619835-G-T	451403	451403	113	123	0.0336986	0.000704742	0.275243	0.0811064	0.660534	0.663976	0.408633	5.97e-05
chr19_13759876	7392	1.00161	1076	1506.53	0.00101517	19-13560947-T-C	-198929	-198929	48	48	0.0131507	0.000326603	0.389759	0.108261	0.662634	0.664088	0.408672	2.97e-05
chr20_35627104	5007	1.03037	399.659	1530.37	0.00281872	20-34691852-C-T	-935252	-935252	148	153	0.0419178	0.00119414	0.248073	0.076437	0.668133	0.664109	0.408672	8.94e-05
chr1_20651992	7892	1.02359	958.84	1556.26	0.00116811	1-20587958-G-A	-64034	-64034	370	394	0.108123	0.000478359	0.142309	0.0406714	0.668433	0.664387	0.408752	3.63e-05
chr11_67295562	6057	1.02971	514.349	1487.78	0.00219073	11-68164268-A-G	868706	868706	98	105	0.0287514	0.000751079	0.269012	0.0796832	0.666633	0.664344	0.408752	6.93e-05
chr16_31122934	3972	0.976552	393.551	1489.13	0.00269748	16-30755772-AG-A	-367162	-367162	90	91	0.0249179	0.000968208	0.247724	0.074953	0.661234	0.664386	0.408752	7.35e-05
chr19_39333496	7868	1.02559	935.261	1575.69	0.00120022	19-38984291-T-TTATATATA	-349205	-349205	76	80	0.0223714	0.000534747	-0.448956	0.12942	0.666833	0.664406	0.408752	3.75e-05
chr9_33046743	8604	1.02707	907.173	1586.83	0.0012394	9-33177055-T-C	130312	130312	540	602	0.165112	0.000580062	0.0698003	0.0202501	0.665033	0.664418	0.408752	3.89e-05
chr7_100855355	6964	1.05375	698.481	1518.58	0.00165654	7-100673815-GCGC-G	-181540	-181540	1101	1347	0.368908	0.000612755	0.125929	0.036693	0.670933	0.664547	0.408809	5.57e-05
chr12_31999692	10140	1.04111	937.181	1533.67	0.00121872	12-31870954-G-A	-128738	-128738	1295	1668	0.456839	0.00045639	-0.103135	0.0293697	0.670233	0.664633	0.408817	3.97e-05
chr16_8853985	12982	0.996377	1394.12	1504.34	0.000780325	16-8006332-C-T	-847653	-847653	42	44	0.0120548	0.000236778	0.380219	0.10322	0.667633	0.664702	0.408817	2.25e-05
chr20_3871534	9169	1.0149	1569.33	1610.91	0.000707653	20-3957928-C-T	86394	86394	888	1037	0.284147	0.000342411	0.0954586	0.0266066	0.664534	0.664678	0.408817	2.15e-05
chr20_3929313	9166	1.03176	1492.73	1590.43	0.000757775	20-3757026-A-AAAATAAATAAATAAAT	-172287	-172287	411	445	0.121918	0.000338564	0.123512	0.0343972	0.669833	0.66468	0.408817	2.41e-05
chr10_100232974	6706	1.03378	787.31	1555.67	0.00143969	10-100144738-C-T	-88236	-88236	1071	1348	0.369315	0.000606444	0.105587	0.0307404	0.672633	0.664767	0.408835	4.6e-05
chr2_201218141	6285	1.03471	678.902	1545.4	0.00167146	2-200778761-C-A	-439380	-439380	369	389	0.106751	0.00069081	-0.154723	0.0455187	0.671833	0.664854	0.408866	5.35e-05
chr12_6976479	8180	1.03856	1246.53	1577.39	0.00091461	12-6647594-C-CTT	-328885	-328885	103	110	0.030137	0.000395841	0.251497	0.0708538	0.669033	0.664915	0.408882	2.95e-05
chr3_156540456	7416	1.01294	530.36	1481.54	0.00209008	3-156535585-C-A	-4871	-4871	498	536	0.14701	0.000691808	0.133858	0.0393849	0.670133	0.665056	0.408923	6.31e-05
chr3_197884851	4772	1.00367	468.834	1448.83	0.00234008	3-197086113-T-A	-798738	-798738	56	56	0.0153509	0.000690884	0.327539	0.0963613	0.664834	0.665089	0.408923	6.88e-05
chr6_36141039	7387	1.0394	891.799	1570.55	0.00127968	6-36626286-C-T	485247	485247	42	43	0.0117808	0.000563171	-0.538058	0.155736	0.668433	0.665018	0.408923	4.14e-05
chr19_8495219	9525	1.01658	1494.14	1590.4	0.000745534	19-7608791-C-T	-886428	-886428	560	601	0.165201	0.000332369	-0.188622	0.0524593	0.665933	0.66513	0.408926	2.27e-05
chr22_17110297	8175	1.02536	1436.51	1620.04	0.000783136	22-17154110-C-T	43813	43813	655	766	0.209978	0.000398073	0.144914	0.0408436	0.666033	0.665231	0.408967	2.44e-05
chr17_78423006	10256	1.04835	2078.8	1603.18	0.000554977	17-78979473-G-A	556467	556467	120	121	0.0331507	0.000252611	-0.389077	0.106104	0.669033	0.665377	0.409035	1.84e-05
chr1_150726597	5065	1.05294	512.681	1548.69	0.0022599	1-150273149-A-G	-453448	-453448	430	474	0.129863	0.000990493	-0.182022	0.0551811	0.676032	0.66549	0.40906	7.57e-05
chr20_45078403	7532	1.04136	887.555	1595.72	0.00129005	20-45909198-T-C	830795	830795	555	614	0.168496	0.000628556	0.147574	0.043087	0.666933	0.665471	0.40906	4.19e-05
chr12_64715353	5944	1.01529	718.678	1564.45	0.00154884	12-63877617-C-T	-837736	-837736	90	90	0.0246711	0.000682959	0.23689	0.0696276	0.668033	0.665534	0.409065	4.7e-05
chr22_17110627	8175	1.02057	1374.52	1593.05	0.000814946	22-17506946-G-A	396319	396319	58	61	0.0167032	0.000371521	0.271864	0.0762315	0.668333	0.665583	0.409073	2.51e-05
chr14_20366938	8254	1.03256	1874.53	1654.1	0.000605725	14-20957189-C-T	590251	590251	152	164	0.0449561	0.000346088	-0.331139	0.0923685	0.669933	0.665743	0.409128	1.92e-05
chr16_50673083	6753	1.03398	1273.93	1630.01	0.000892481	16-50670597-G-A	-2486	-2486	61	61	0.0167032	0.000478769	0.501754	0.143409	0.668833	0.665724	0.409128	2.84e-05
chr2_32310880	6806	1.02121	510.439	1485.83	0.00219637	2-32836518-A-G	525638	525638	85	86	0.0237176	0.000747382	0.294345	0.087152	0.668133	0.665902	0.409204	6.76e-05
chr7_66154255	6855	1.04957	226.981	1469.44	0.00508647	7-66697954-C-T	543699	543699	203	209	0.0573861	0.00192479	-0.244784	0.0788057	0.670833	0.666058	0.409277	0.0001689
chr12_50930431	6005	1.0174	583.982	1528.53	0.00191364	12-51063483-C-A	133052	133052	70	72	0.0197152	0.000755364	0.264975	0.0785243	0.666233	0.666209	0.409296	5.83e-05
chr19_17415030	8463	1.03914	1520.84	1619.13	0.000752767	19-17414611-G-A	-419	-419	690	802	0.219846	0.0003796	-0.163835	0.0460133	0.670833	0.666208	0.409296	2.43e-05
chr8_23188391	8453	1.02166	1276.01	1587.22	0.000880256	8-23472532-A-C	284141	284141	333	357	0.0977547	0.000395243	0.224861	0.0633427	0.669133	0.666168	0.409296	2.71e-05
chr8_99876898	5755	1.02301	561.169	1514.42	0.00200373	8-100557057-T-TA	680159	680159	1231	1581	0.433004	0.000753192	0.0772165	0.0228774	0.671733	0.666231	0.409296	6.19e-05
chr10_101789710	5010	1.012	481.878	1519.66	0.0023053	10-100819259-A-AG	-970451	-970451	37	37	0.0103816	0.000906543	0.450308	0.135489	0.665533	0.66627	0.409298	6.92e-05
chr19_5909764	9447	1.00569	1745.2	1613.33	0.000632761	19-5877118-A-G	-32646	-32646	425	452	0.123768	0.000305593	-0.122736	0.0339278	0.667833	0.666345	0.4093	1.86e-05
chr4_152625464	7293	1.04075	1030.31	1596.41	0.00111326	4-153153978-G-GT	528514	528514	183	212	0.0582418	0.00053439	0.283612	0.0817524	0.671933	0.666341	0.4093	3.6e-05
chr19_8495477	9525	1.03718	1363.02	1564.37	0.000838561	19-8592987-G-C	97510	97510	719	796	0.217963	0.000338995	0.132989	0.03704	0.672533	0.666401	0.409312	2.69e-05
chr6_42937346	6764	1.00875	949.412	1549.17	0.00116741	6-43152734-TTTATG-T	215388	215388	756	889	0.249439	0.000463935	-0.148114	0.0422314	0.668133	0.666542	0.409377	3.47e-05
chr11_769488	7344	1.02146	937.613	1566.01	0.00119888	11-1022048-CCTCACTCGCTCCCTCTGCCCTCTGCAGCCCCGCGCCT-C	252560	252560	54	55	0.0152608	0.000513232	-0.547197	0.157238	0.674933	0.666596	0.409378	3.69e-05
chr5_72220372	5835	1.006	621.715	1557.2	0.0017771	5-71637992-A-G	-582380	-582380	102	105	0.0287514	0.000776654	0.259692	0.0771349	0.665833	0.666615	0.409378	5.24e-05
chr17_63433170	5225	1.03322	600.117	1548.52	0.00189699	17-62655721-TAA-T	-777449	-777449	76	77	0.0215204	0.000809221	0.296737	0.088438	0.671733	0.666699	0.409386	6.02e-05
chr8_23188320	8453	1.05148	1249.28	1574.64	0.000929611	8-23196443-G-A	8123	8123	54	55	0.0150768	0.00039851	-0.516379	0.145552	0.673333	0.666695	0.409386	3.09e-05
chr17_39761732	5951	1.00407	643.055	1521.49	0.00171514	17-39200072-C-A	-561660	-561660	90	93	0.0254655	0.000645943	0.266235	0.0779024	0.667433	0.666751	0.409396	5.02e-05
chr9_137616111	5051	1.05315	960.78	1618.71	0.00121106	9-137548051-G-A	-68060	-68060	128	132	0.0361446	0.00064092	0.361754	0.105786	0.674233	0.666808	0.409409	4.04e-05
chr4_56460124	9180	1.02868	1118.69	1581.65	0.00101385	4-57169186-T-C	709062	709062	576	665	0.182092	0.000452791	0.168222	0.0478758	0.667133	0.666967	0.409484	3.17e-05
chr16_28966678	4627	1.01007	522.452	1509.33	0.00212619	16-29197332-GGATA-G	230654	230654	103	107	0.0293956	0.000791287	0.248348	0.0738792	0.666433	0.667008	0.409488	6.33e-05
chr14_24124726	8013	1.01276	1004.01	1536.28	0.0011105	14-24990419-A-G	865693	865693	555	622	0.170504	0.000414309	0.119204	0.033698	0.664934	0.667088	0.409493	3.33e-05
chr20_3875371	9172	1.02939	1662.26	1624.53	0.000683151	20-4131133-C-T	255762	255762	470	511	0.139923	0.000348867	0.129763	0.0362174	0.671833	0.667073	0.409493	2.14e-05
chr8_11842764	8370	1.03312	1084.72	1572.62	0.00105104	8-11191533-T-C	-651231	-651231	69	72	0.0197152	0.000454189	0.482973	0.137486	0.668933	0.667123	0.409493	3.33e-05
chr19_8493979	9524	1.026	1685.05	1640.59	0.000671605	19-8214164-CTG-C	-279815	-279815	1049	1289	0.353151	0.000366151	-0.143235	0.0401202	0.670733	0.667159	0.409493	2.09e-05
chr1_6594629	7948	1.04555	1199.71	1574.8	0.000964222	1-7422697-G-A	828068	828068	223	234	0.0641447	0.000415649	0.164847	0.0466124	0.673733	0.667581	0.409721	3.15e-05
chr20_36891802	5161	1.02255	575.155	1541.33	0.00196129	20-36052778-T-G	-839024	-839024	63	65	0.0177985	0.00081763	-0.359627	0.107273	0.665333	0.667602	0.409721	6.03e-05
chr17_59834604	4988	1.03831	427.134	1555.71	0.00268595	17-59400711-A-G	-433893	-433893	92	97	0.0265899	0.00123958	-0.277798	0.0858795	0.675132	0.667706	0.409728	8.61e-05
chr3_45680989	8210	1.021	695.434	1535.5	0.00162016	3-45639200-C-T	-41789	-41789	60	61	0.0167123	0.000640153	-0.422087	0.123417	0.673433	0.667721	0.409728	4.96e-05
chr6_149448034	8807	1.06165	1068.47	1538.84	0.00110138	6-149221659-G-A	-226375	-226375	144	159	0.0435378	0.000414956	0.303216	0.0857272	0.673033	0.6677	0.409728	3.75e-05
chr17_75889326	8064	1.00921	789.906	1467.81	0.00140842	17-75968329-G-C	79003	79003	265	286	0.0823733	0.00040485	0.162281	0.0457962	0.670933	0.667781	0.409743	4.17e-05
chr12_53174245	8086	1.02803	1081.22	1601.31	0.00105112	12-52385460-A-G	-788785	-788785	779	914	0.250274	0.000511176	-0.14551	0.0417995	0.669933	0.667994	0.409851	3.28e-05
chr2_200977646	6065	1.0496	605.807	1532.15	0.00191912	2-201528068-GA-G	550422	550422	237	248	0.0707763	0.000768883	-0.153234	0.0454764	0.673233	0.668047	0.409862	6.33e-05
chr2_37100883	9172	1.02534	1202.47	1585.11	0.000942803	2-37771978-T-C	671095	671095	211	220	0.060241	0.000423251	-0.258265	0.0731272	0.672433	0.668137	0.409874	2.92e-05
chr21_33264789	6456	1.06577	981.644	1583.61	0.00120521	21-33014291-T-C	-250498	-250498	328	349	0.0955641	0.000554825	-0.226198	0.0653942	0.673533	0.668121	0.409874	4.14e-05
chr16_31122536	3973	1.04246	464.644	1558.55	0.0024835	16-31569209-A-C	446673	446673	1166	1519	0.415936	0.00114506	0.100736	0.0309247	0.678132	0.668185	0.409881	8.04e-05
chr16_1937987	8271	0.990675	1236.53	1577.28	0.000882917	16-954449-C-T	-983538	-983538	55	55	0.0150768	0.000380164	0.510339	0.143345	0.670633	0.668372	0.409967	2.48e-05
chr3_194641751	10201	0.991944	1307.5	1521.5	0.00083627	3-194641813-T-A	62	62	1106	1381	0.378364	0.000278525	0.109866	0.0301691	0.667933	0.668396	0.409967	2.36e-05
chr19_38869056	8010	1.05024	829.917	1518.03	0.00140403	19-38940262-A-G	71206	71206	714	823	0.225356	0.000503539	-0.104513	0.0299877	0.674533	0.668538	0.410018	4.63e-05
chr3_10153012	7813	1.03291	1041.9	1512.16	0.00109816	3-10391015-G-A	238003	238003	55	58	0.0158904	0.000367608	0.360979	0.10114	0.669533	0.668551	0.410018	3.46e-05
chr19_5911324	9463	1.06051	1864.83	1617.61	0.0006323	19-6817966-A-G	906642	906642	115	123	0.0336986	0.000311019	0.373154	0.103282	0.673733	0.668805	0.410152	2.14e-05
chr11_113798350	7342	1.04771	967.703	1582.58	0.00120233	11-114674622-C-T	876272	876272	89	90	0.0246711	0.00055102	-0.268549	0.0775961	0.671533	0.668944	0.410157	3.94e-05
chr19_18071189	7990	1.006	1522.31	1647.27	0.000730764	19-17928359-A-G	-142830	-142830	806	923	0.252931	0.000412568	0.147207	0.0416011	0.667433	0.668939	0.410157	2.14e-05
chr6_36141563	7382	1.03372	895.641	1571.04	0.00127988	6-36823148-C-T	681585	681585	70	72	0.019726	0.000564384	-0.445012	0.128826	0.670133	0.668958	0.410157	4.04e-05
chr7_74231897	4048	0.999991	531.822	1525.34	0.00207597	7-74869566-C-T	637669	637669	77	77	0.0211771	0.00082013	0.331742	0.0989807	0.665833	0.668857	0.410157	5.98e-05
chr1_114770333	7551	1.01695	980.659	1603.62	0.00114816	1-114163939-A-G	-606394	-606394	179	193	0.0528767	0.000569363	0.164678	0.0477055	0.668233	0.669021	0.410174	3.46e-05
chr22_50207396	8069	1.02051	1211.61	1563.31	0.000933109	22-50328076-AG-A	120680	120680	104	105	0.0287671	0.000381211	-0.268657	0.0754763	0.675432	0.669057	0.410175	2.84e-05
chr15_44733609	6092	1.02281	502.682	1516.9	0.00225418	15-45115769-C-T	382160	382160	95	97	0.0265753	0.000873516	0.317985	0.0953774	0.673533	0.66922	0.410231	6.91e-05
chr22_22369949	8695	1.03412	1069.04	1562.95	0.0010736	22-22882655-C-T	512706	512706	754	869	0.237952	0.000446748	-0.119054	0.0338479	0.669633	0.669215	0.410231	3.39e-05
chr19_2295573	9648	1.02917	2253.43	1647.56	0.000506852	19-3165052-G-A	869479	869479	1337	1780	0.487658	0.000277481	-0.133643	0.0366883	0.672133	0.669277	0.41024	1.58e-05
chr5_91303404	6245	1.05531	577.477	1513.52	0.00203202	5-91373535-A-C	70131	70131	755	894	0.245066	0.000762932	0.111438	0.0330513	0.674033	0.669307	0.41024	6.78e-05
chr2_127847386	8304	1.05743	773.314	1509.56	0.0015217	2-127437188-C-A	-410198	-410198	297	313	0.0858004	0.000533872	0.143742	0.0414313	0.675232	0.669429	0.41029	5.1e-05
chr3_50335122	4356	1.02559	199.86	1470.29	0.00568042	3-49705151-G-A	-629971	-629971	43	45	0.012322	0.0022056	0.382888	0.124904	0.676732	0.669459	0.41029	0.000175579
chr3_156541433	7420	1.04101	522.942	1470.24	0.00221161	3-156585327-C-T	43894	43894	387	410	0.11239	0.000706292	0.120672	0.0355651	0.675832	0.669549	0.410323	7.11e-05
chr12_122769557	7022	1.02664	484.857	1489.47	0.0023494	12-123156323-T-G	386766	386766	40	40	0.0109589	0.000822129	0.374027	0.11162	0.672133	0.669655	0.410366	7.27e-05
chr22_31285976	7446	1.05017	581.876	1506.78	0.00200812	22-32029278-G-C	743302	743302	140	144	0.0394304	0.000732086	0.261049	0.0771627	0.678232	0.66973	0.41039	6.6e-05
chr12_10315387	9420	1.03616	882.362	1576.13	0.00130622	12-9910234-A-G	-405153	-405153	199	207	0.0567123	0.00058961	-0.270614	0.0786106	0.675232	0.670015	0.410482	4.14e-05
chr16_29668636	3882	1.0467	528.653	1556.08	0.00220362	16-28905977-G-A	-762659	-762659	38	39	0.0106908	0.000989435	0.547139	0.165853	0.679232	0.670008	0.410482	7.18e-05
chr16_48354381	5019	1.00058	358.901	1432.95	0.0030861	16-49352763-C-T	998382	998382	74	75	0.0205479	0.000908376	0.302954	0.0911686	0.670233	0.66998	0.410482	8.88e-05
chr20_36652272	5288	1.01596	568.792	1546.94	0.001982	20-37411161-G-GGTGT	758889	758889	355	381	0.106069	0.000845896	0.125797	0.0376304	0.677732	0.670035	0.410482	5.95e-05
chr22_31285280	7442	1.05798	586.59	1516.03	0.00201007	22-31175076-TA-T	-110204	-110204	744	858	0.238466	0.000760911	0.125484	0.037209	0.678832	0.67006	0.410482	6.74e-05
chr12_31282459	10162	1.02582	788.798	1460.52	0.00144531	12-31981306-C-T	698847	698847	924	1105	0.302574	0.000404043	0.0932118	0.0263007	0.674933	0.670115	0.410494	4.45e-05
chr1_28335221	5502	1.065	513.143	1520.92	0.0023151	1-27335264-T-TGTA	-999957	-999957	1070	1327	0.363487	0.000915573	0.128415	0.03867	0.677132	0.670207	0.410506	7.89e-05
chr17_75944920	8310	0.999276	1284.81	1628.43	0.000862313	17-75548320-C-T	-396600	-396600	69	74	0.0203297	0.000458096	-0.461457	0.131447	0.675532	0.670203	0.410506	2.47e-05
chr15_44414097	5360	1.01251	396.858	1492.08	0.0028311	15-44861919-C-A	447822	447822	38	43	0.0123351	0.00103758	0.322288	0.0980943	0.675432	0.67034	0.410515	8.41e-05
chr17_75944860	8311	1.03264	940.737	1524.52	0.00122175	17-75346162-A-AT	-598698	-598698	76	76	0.0210877	0.000439982	0.353965	0.100519	0.676232	0.670365	0.410515	3.83e-05
chr19_13773163	7421	1.00683	1397.18	1606.36	0.0008	19-13378746-T-TC	-394417	-394417	315	328	0.090011	0.000384973	0.192384	0.0540878	0.672933	0.670358	0.410515	2.34e-05
chr6_149724763	8749	1.03132	1160.77	1587.69	0.000988738	6-148935215-A-C	-789548	-789548	164	187	0.0512048	0.000451384	-0.31145	0.0886171	0.674733	0.670312	0.410515	3.09e-05
chr16_28966626	4628	1.02761	589.555	1549.2	0.00193887	16-28491620-G-C	-475006	-475006	46	46	0.0125958	0.000832015	0.337542	0.100832	0.673733	0.670472	0.410559	6e-05
chr1_28335238	5502	1.04667	592.313	1568.52	0.0019698	1-29041147-T-TTAAATAAA	705909	705909	59	60	0.0166759	0.000912375	-0.454618	0.13686	0.674733	0.670548	0.410571	6.41e-05
chr5_157478492	8241	1.04408	743.242	1544.92	0.00156591	5-157613568-TTC-T	135076	135076	737	841	0.230664	0.00063948	0.111529	0.0326079	0.673533	0.670564	0.410571	5.06e-05
chr21_41406057	10611	1.01944	2052.09	1612.24	0.000552748	21-42113965-C-T	707908	707908	545	608	0.166575	0.000261788	0.12138	0.0331846	0.673833	0.670631	0.410591	1.67e-05
chr11_769354	7344	1.02696	777.938	1506.37	0.00146971	11-593453-T-C	-175901	-175901	1085	1360	0.372603	0.000505435	-0.0956855	0.0274628	0.674633	0.670734	0.41063	4.53e-05
chr12_98549422	6914	1.03471	940.546	1590.38	0.00122603	12-97919768-C-T	-629654	-629654	47	47	0.0128767	0.00058122	-0.527777	0.15314	0.672233	0.670767	0.41063	3.86e-05
chr14_74736174	6904	1.01745	903.411	1601.86	0.00125327	14-74315011-A-G	-421163	-421163	128	131	0.0358708	0.00062344	0.297752	0.0868777	0.672633	0.670889	0.410654	3.77e-05
chr16_29667757	3882	1.04138	514.629	1550.27	0.00225678	16-29601070-T-A	-66687	-66687	47	47	0.0128767	0.000994831	-0.31993	0.0970248	0.672933	0.670981	0.410654	7.23e-05
chr16_57175249	8310	1.02699	1231.47	1551.01	0.000929351	16-57111419-C-A	-63830	-63830	607	700	0.191886	0.000359666	0.123117	0.0344398	0.675232	0.670985	0.410654	2.86e-05
chr19_4907345	8976	1.01731	1680.5	1606.49	0.000673922	19-4442814-G-A	-464531	-464531	78	80	0.0219298	0.000318234	0.454155	0.12591	0.671333	0.670937	0.410654	2.02e-05
chr3_10152372	7820	1.02622	1301.2	1587.98	0.000878528	3-10767960-C-T	615588	615588	44	45	0.0123355	0.000395644	0.418121	0.117792	0.672233	0.670851	0.410654	2.7e-05
chr9_134906189	10271	0.999471	2088.15	1617.57	0.000532233	9-134086285-G-GT	-819904	-819904	43	43	0.012209	0.000257005	-0.546452	0.149203	0.673233	0.671209	0.410769	1.52e-05
chr1_1221516	5799	1.00343	579.506	1440.75	0.00192569	1-1876492-C-CGAGA	654976	654976	50	51	0.0141824	0.0005249	0.399493	0.114995	0.673933	0.671356	0.410795	5.56e-05
chr1_28335255	5502	1.04137	551.999	1547.93	0.00210617	1-27657662-T-C	-677593	-677593	132	148	0.0406147	0.000910715	0.315336	0.0949156	0.672633	0.671341	0.410795	6.74e-05
chr16_31123365	3971	1.02147	435.836	1533.19	0.00261069	16-31417407-A-T	294042	294042	236	247	0.0677827	0.00110389	0.154771	0.0473609	0.676332	0.671359	0.410795	7.93e-05
chr11_64739015	5189	1.04418	572.522	1515.95	0.00203729	11-64821677-C-T	82662	82662	459	491	0.134521	0.00077279	-0.177791	0.0527864	0.677932	0.671437	0.410799	6.57e-05
chr17_75104592	8077	1.02981	1225.58	1582.57	0.000937702	17-74179158-A-T	-925434	-925434	1084	1371	0.375618	0.000416187	0.112968	0.0319461	0.673833	0.671402	0.410799	2.91e-05
chr20_3875301	9173	1.05114	1255.38	1545.67	0.000936663	20-4055163-T-TGTTTGTATTACA	179862	179862	1222	1569	0.429786	0.000354502	-0.111358	0.0311171	0.674433	0.671508	0.41082	3.07e-05
chr5_180835116	7043	1.01283	1012.18	1564.82	0.00111519	5-179884121-G-A	-950995	-950995	57	62	0.0169863	0.000470245	0.424168	0.121067	0.673733	0.671598	0.410853	3.3e-05
chr10_80522232	9428	1.03254	851.111	1567.79	0.00135485	10-81354153-C-T	831921	831921	70	70	0.0191886	0.000594268	0.407776	0.118528	0.675132	0.671652	0.410864	4.23e-05
chr3_50332889	4352	1.0386	211.161	1499.36	0.00548606	3-50782576-A-AGTGT	449687	449687	61	64	0.0176698	0.00233729	0.422424	0.138591	0.675832	0.671756	0.410906	0.00017443
chr5_135346366	6405	1.03976	880.844	1592.57	0.00131984	5-135077810-T-C	-268556	-268556	647	729	0.199726	0.000636889	0.0768564	0.0224634	0.677032	0.671816	0.410921	4.2e-05
chr2_197474460	5396	1.00635	438.025	1506.87	0.00255917	2-197280199-G-A	-194261	-194261	1061	1325	0.362939	0.000975142	0.0834514	0.025265	0.671533	0.671939	0.410974	7.44e-05
chr2_89100019	4291	1.04015	363.806	1512.75	0.00319539	2-88996144-T-A	-103875	-103875	100	104	0.0285244	0.00129525	0.311824	0.0967764	0.679932	0.672006	0.410993	0.000101828
chr19_16631162	9311	1.00605	1026.32	1517.42	0.00109316	19-17470925-G-A	839763	839763	66	72	0.0197911	0.000374345	0.288723	0.0810041	0.673233	0.672103	0.411031	3.17e-05
chr19_19786294	8725	1.03606	790.991	1566.28	0.00146531	19-20432199-C-T	645905	645905	56	63	0.0175585	0.00064582	-0.433684	0.126897	0.676832	0.672181	0.411056	4.61e-05
chr2_89010181	4460	1.05871	362.45	1474.27	0.00327234	2-88242804-T-A	-767377	-767377	66	68	0.0186199	0.00115153	0.329087	0.101076	0.678432	0.672249	0.411056	0.000109305
chr20_3928578	9167	1.04606	1435.64	1578.09	0.000816444	20-3334055-T-C	-594523	-594523	1301	1725	0.472344	0.000349132	0.0787256	0.021974	0.681132	0.672288	0.411056	2.64e-05
chr3_10152671	7817	1.0161	1372.36	1609.63	0.000827097	3-10472005-C-T	319334	319334	553	617	0.174689	0.000405012	0.171125	0.0482934	0.677632	0.672283	0.411056	2.47e-05
chr4_17633001	8121	1.04135	717.237	1500.86	0.00162583	4-18373888-A-T	740887	740887	113	121	0.0331507	0.000556318	0.320441	0.0926596	0.676832	0.672383	0.411092	5.19e-05
chr19_13760909	7400	1.01159	1173.28	1554.14	0.000963013	19-13440283-G-T	-320626	-320626	173	180	0.0493151	0.000379841	-0.233835	0.0656757	0.673833	0.672435	0.411102	2.84e-05
chr11_32856899	7295	1.02993	835.416	1558.05	0.00137968	11-31925283-T-C	-931616	-931616	37	37	0.0101314	0.000583181	0.470779	0.136638	0.670933	0.672525	0.411135	4.27e-05
chr7_44801789	6957	1.03952	718.736	1534.45	0.00162055	7-44307598-G-C	-494191	-494191	336	367	0.100548	0.000637593	0.167241	0.0488851	0.679632	0.672669	0.411201	5.14e-05
chr16_10931740	10524	1.02679	1088.28	1477.26	0.00105696	16-10708638-C-T	-223102	-223102	66	66	0.0180723	0.000299068	0.374037	0.103234	0.674133	0.672964	0.411332	3.24e-05
chr17_44176271	6052	1.0321	648.8	1542.73	0.00178238	17-44962230-T-C	785959	785959	527	590	0.16191	0.000736103	0.145588	0.0430532	0.675732	0.672964	0.411332	5.54e-05
chr6_42889288	6729	1.03611	1120.7	1619.35	0.00103675	6-42933382-G-A	44094	44094	1191	1505	0.412103	0.000541153	0.129149	0.0372645	0.680432	0.672991	0.411332	3.26e-05
chr17_440961	6744	1.05564	1440.66	1618.38	0.000823436	17-269099-C-T	-171862	-171862	417	462	0.126714	0.00041788	-0.190137	0.0537851	0.680232	0.67304	0.411337	2.72e-05
chr22_24574730	8331	1.0336	1302.56	1605.97	0.000889883	22-24662443-G-GC	87713	87713	266	319	0.0881703	0.000432722	0.264404	0.0749906	0.672333	0.67307	0.411337	2.78e-05
chr15_66491311	7103	1.03155	1004.84	1614.29	0.00115125	15-67176377-A-G	685066	685066	88	92	0.0251917	0.000595627	0.192893	0.0560784	0.677632	0.673194	0.41139	3.57e-05
chr3_183489564	7701	1.03688	830.536	1513.2	0.00140123	3-183403530-T-C	-86034	-86034	132	138	0.0378082	0.000492048	0.216929	0.062132	0.676532	0.673359	0.411469	4.41e-05
chr12_98733571	6770	1.03695	933.529	1586.84	0.0012479	12-98185420-A-G	-548151	-548151	240	256	0.0701754	0.000584563	-0.245776	0.0713466	0.674833	0.673681	0.411473	3.92e-05
chr15_45609194	7804	1.0267	824.624	1586.14	0.00139653	15-45338943-T-C	-270251	-270251	57	62	0.0172798	0.000661685	0.275838	0.0808685	0.678932	0.673497	0.411473	4.27e-05
chr16_3240777	7607	1.04444	1253.73	1610.31	0.000936604	16-4176405-AT-A	935628	935628	260	326	0.0920384	0.000466291	0.235232	0.067097	0.677832	0.673634	0.411473	3e-05
chr17_75889187	8063	1.04507	825.663	1483.94	0.00142262	17-75878575-C-G	-10612	-10612	518	555	0.152389	0.000440689	0.131717	0.0374094	0.678832	0.673593	0.411473	4.57e-05
chr19_35905567	7296	1.0255	1073.39	1614.68	0.00107241	19-35863188-C-G	-42379	-42379	83	84	0.0230137	0.000551462	0.414774	0.119855	0.676732	0.673756	0.411473	3.27e-05
chr19_38869066	8010	1.00605	1003.43	1600.57	0.00112314	19-38824937-G-A	-44129	-44129	128	132	0.0362041	0.000548805	0.322486	0.0931517	0.676432	0.67376	0.411473	3.25e-05
chr3_10153098	7813	1.03219	1331.2	1592.4	0.000870627	3-10544254-G-A	391156	391156	121	122	0.0334247	0.00039902	0.314532	0.0886655	0.678032	0.673581	0.411473	2.7e-05
chr5_91303406	6245	1.01713	588.98	1526.85	0.00193571	5-91080046-A-AAT	-223360	-223360	40	41	0.0112823	0.000760404	-0.401737	0.119118	0.676132	0.673703	0.411473	5.77e-05
chr7_44879072	7065	1.02108	779.982	1557.76	0.00146825	7-44948453-C-A	69381	69381	495	547	0.149945	0.000625514	-0.122766	0.03583	0.676632	0.67369	0.411473	4.42e-05
chr8_23188396	8453	1.02085	1176.75	1555.14	0.000973158	8-22447005-G-A	-741391	-741391	74	77	0.0212004	0.000386116	-0.372599	0.104777	0.680032	0.67367	0.411473	2.93e-05
chr8_38970549	5674	1.03136	606.538	1549.88	0.00190854	8-39769072-G-A	798523	798523	128	131	0.0358904	0.000819205	0.224524	0.0669841	0.678032	0.673665	0.411473	5.91e-05
chr17_32380877	7163	1.01949	1052.99	1587	0.00108649	17-31587338-G-A	-793539	-793539	364	390	0.106967	0.000500492	0.158453	0.0454431	0.681432	0.673881	0.411503	3.26e-05
chr19_17553039	8386	1.01501	1646.61	1637.25	0.00069152	19-18000666-G-GGGAA	447627	447627	1210	1537	0.421097	0.000372837	-0.107725	0.0302143	0.677132	0.67386	0.411503	2.05e-05
chr16_69322985	6057	1.0407	462.114	1490.16	0.00253123	16-69965312-TGGGAGAC-T	642327	642327	37	37	0.0101928	0.000901132	-0.615422	0.185075	0.674833	0.673969	0.411517	8.03e-05
chr16_71924434	6203	1.06114	375.406	1461.73	0.00318202	16-72476812-G-A	552378	552378	133	134	0.0367526	0.00105984	0.181029	0.0552005	0.677932	0.673975	0.411517	0.000106448
chr16_67995770	4944	1.00891	324.086	1486.33	0.00348678	16-68994796-G-T	999026	999026	64	68	0.0186608	0.00130129	-0.470632	0.146124	0.675232	0.674025	0.411525	0.000101599
chr7_66154292	6855	1.00862	255.374	1532.13	0.00442484	7-66521015-C-T	366723	366723	52	55	0.0150602	0.00202942	0.36631	0.118531	0.670933	0.674305	0.411674	0.000128789
chr8_11843858	8372	1.02125	892.816	1506.58	0.00128553	8-12032545-C-T	188687	188687	518	570	0.162764	0.000431855	-0.162945	0.0462078	0.676332	0.674404	0.411713	3.87e-05
chr17_59836344	4993	1.00766	401.772	1530.01	0.0028132	17-60757363-T-TAAATAAAA	921019	921019	50	52	0.0142466	0.00118982	0.310791	0.0957314	0.679132	0.674486	0.411723	8.16e-05
chr19_16150383	8745	0.997115	1176.11	1601.57	0.000950805	19-16045117-C-T	-105266	-105266	87	94	0.0257675	0.000457513	0.345218	0.0983263	0.671933	0.674493	0.411723	2.67e-05
chr10_73779267	5552	0.999124	306.264	1452.09	0.00365677	10-73720292-C-A	-58975	-58975	38	38	0.010411	0.00120859	0.38389	0.118411	0.675332	0.674722	0.411826	0.000103472
chr16_30380733	3372	1.02171	488.964	1601.02	0.0023493	16-29909673-CCTTT-C	-471060	-471060	36	37	0.0101648	0.00125286	0.576944	0.178528	0.676732	0.674734	0.411826	7.07e-05
chr19_39333532	7868	1.02365	923.185	1576.13	0.00124779	19-39048992-G-A	-284540	-284540	1018	1248	0.341831	0.000559805	0.138954	0.0401999	0.677732	0.674789	0.411829	3.77e-05
chr7_17345113	8500	1.00882	1016.8	1511.45	0.00111496	7-16705258-G-C	-639855	-639855	80	83	0.0227897	0.000373048	0.33609	0.0942692	0.674533	0.674811	0.411829	3.24e-05
chr8_38970563	5674	1.03767	536.696	1492.32	0.00217844	8-38781997-AT-A	-188566	-188566	99	103	0.0287228	0.000760069	0.260817	0.0773313	0.681432	0.674918	0.411873	6.84e-05
chr7_99493449	5642	1.00391	480.095	1498.52	0.00234832	7-99316413-T-A	-177036	-177036	366	390	0.106791	0.000852194	0.129786	0.0388478	0.677832	0.674985	0.411892	6.73e-05
chr3_170088948	7010	0.992999	717.873	1513.29	0.00155248	3-170658790-C-T	569842	569842	531	648	0.177924	0.00055535	-0.123763	0.0357827	0.673233	0.675043	0.411905	4.31e-05
chr6_42936635	6759	1.01199	808.149	1494.59	0.00140856	6-42135280-A-C	-801355	-801355	505	543	0.148686	0.000456554	0.125192	0.0356521	0.676032	0.675097	0.411916	4.12e-05
chr16_3049017	7075	1.03064	1209.92	1619.66	0.000960667	16-3332720-C-CATATATATATAT	283703	283703	156	164	0.0451293	0.000498082	0.287704	0.0824806	0.680632	0.675287	0.411988	2.96e-05
chr19_19681078	8407	1.04236	758.839	1555.06	0.00155025	19-18923388-G-A	-757690	-757690	75	80	0.0219058	0.00065853	-0.412571	0.120909	0.678832	0.675251	0.411988	4.92e-05
chr13_32524929	7176	1.02133	981.783	1614.08	0.00117253	13-33151625-T-C	626696	626696	161	164	0.0449069	0.000607356	0.293125	0.0853502	0.679432	0.67545	0.412045	3.52e-05
chr22_50207196	8069	1.00692	1039.49	1513.31	0.00109026	22-50207221-C-T	25	25	1180	1466	0.401648	0.000366388	-0.0849168	0.0237864	0.680232	0.675452	0.412045	3.14e-05
chr11_65774526	4914	1.03105	552.627	1576.99	0.00210467	11-65770464-A-C	-4062	-4062	282	296	0.0810515	0.00101524	0.20226	0.0614462	0.676432	0.675586	0.412061	6.48e-05
chr17_32380867	7163	1.05016	1092.21	1593.7	0.00108714	17-31787610-G-GAA	-593257	-593257	364	381	0.105892	0.000514685	-0.135637	0.038984	0.680832	0.675583	0.412061	3.52e-05
chr5_132474114	5620	1.04227	572.87	1521.24	0.00205455	5-132100792-G-A	-373322	-373322	91	96	0.0263302	0.000797171	-0.245398	0.0730462	0.679532	0.675574	0.412061	6.52e-05
chr16_67996235	4945	1.05065	334.839	1500.41	0.00354623	16-67968592-GCCCGCCGCTGTC-G	-27643	-27643	100	102	0.0279605	0.00139934	-0.359917	0.112482	0.680732	0.675883	0.41222	0.00011495
chr10_72234888	7267	1.04	842.703	1572.4	0.00139564	10-71251253-G-A	-983635	-983635	1238	1611	0.441338	0.000626145	-0.114088	0.0333	0.680532	0.676063	0.412264	4.39e-05
chr11_6714129	9625	1.01961	1452	1626.73	0.000792765	11-6898200-T-C	184071	184071	62	63	0.0172508	0.000414746	0.458099	0.129512	0.678432	0.676043	0.412264	2.36e-05
chr16_70379858	6000	1.0532	450.629	1507.41	0.00264413	16-69897284-G-A	-482574	-482574	62	65	0.017818	0.00101558	0.395128	0.120043	0.683932	0.676009	0.412264	8.62e-05
chr4_176331086	9080	1.01358	1186.81	1607.67	0.000963697	4-177330977-A-G	999891	999891	69	70	0.0191886	0.000476167	-0.376227	0.107486	0.675532	0.676116	0.412274	2.83e-05
chr10_72234895	7267	1.00747	812.615	1564.67	0.00139794	10-71954461-T-C	-280434	-280434	1205	1521	0.416574	0.000608125	-0.103903	0.0302567	0.677432	0.676154	0.412276	4.03e-05
chr19_16552024	9589	0.993967	763.229	1427.93	0.00146789	19-15801066-C-CATAT	-750958	-750958	804	942	0.258002	0.00035353	0.096963	0.0270893	0.675832	0.676541	0.412468	4.07e-05
chr5_91303573	6245	1.03569	555.172	1501.52	0.00211073	5-91939845-G-GCA	636272	636272	491	583	0.163305	0.000760104	0.13938	0.0413258	0.679432	0.676534	0.412468	6.56e-05
chr1_179919183	8379	1.03715	567.674	1511.28	0.00206846	1-180155998-G-T	236815	236815	97	100	0.0273823	0.000772045	0.206648	0.0613494	0.681832	0.676709	0.412543	6.45e-05
chr19_57757103	7250	1.0349	972.029	1575.72	0.00120575	19-58104377-A-T	347274	347274	55	59	0.0164989	0.000537598	-0.457584	0.131962	0.683032	0.676736	0.412543	3.74e-05
chr8_141143483	8154	1.03465	1383.85	1610.64	0.000846941	8-141853387-AAC-A	709904	709904	553	616	0.169324	0.000417563	0.151266	0.042787	0.680632	0.676773	0.412543	2.62e-05
chr2_85319282	7429	1.04703	845.824	1604.31	0.00140399	2-84915637-G-A	-403645	-403645	94	95	0.0260131	0.000714354	-0.404596	0.119354	0.685331	0.676918	0.41261	4.49e-05
chr6_42943063	6780	1.01468	931.884	1542.7	0.00123181	6-42891661-A-T	-51402	-51402	267	273	0.0748355	0.000480226	0.176828	0.050552	0.680032	0.677065	0.412678	3.61e-05
chr1_32231280	5210	1.02728	548.603	1532.18	0.00212137	1-31871033-C-G	-360247	-360247	37	37	0.0101314	0.000863997	-0.367172	0.110029	0.681332	0.677305	0.41278	6.44e-05
chr2_201170077	6278	1.04073	697.827	1555.61	0.00169197	2-201625014-G-A	454937	454937	87	90	0.025	0.000729601	0.251952	0.074453	0.683232	0.677284	0.41278	5.32e-05
chr19_8496145	9518	1.00909	1570.94	1619.43	0.000727565	19-8115846-TCA-T	-380299	-380299	129	136	0.0372603	0.000366053	-0.33244	0.0931151	0.676232	0.677623	0.412952	2.1e-05
chr1_151696917	5722	1.07489	573.382	1538.82	0.00213507	1-151034061-G-A	-662856	-662856	89	106	0.029073	0.000893232	0.236214	0.0709836	0.686231	0.677735	0.412998	7.31e-05
chr3_50335453	4356	1.04919	218.778	1506.37	0.0054417	3-50341197-A-G	5744	5744	298	370	0.10137	0.00237023	-0.216079	0.0709908	0.684332	0.677804	0.413018	0.000174994
chr8_38972225	5676	1.05356	624.174	1553.71	0.00192015	8-39931415-G-T	959190	959190	65	66	0.0180822	0.000837293	-0.381303	0.113964	0.686231	0.677922	0.413068	6.23e-05
chr16_88644737	10483	1.04871	1303.7	1511.83	0.000915358	16-88675096-G-C	30359	30359	1245	1597	0.437295	0.000296178	-0.0924465	0.0254975	0.679832	0.677994	0.41309	2.93e-05
chr1_27666202	5066	1.01798	560.792	1560.96	0.00205965	1-27008858-TC-T	-657344	-657344	161	169	0.0463522	0.00093287	0.139012	0.0419275	0.677632	0.678188	0.413186	6.08e-05
chr12_50931621	6004	1.03753	595.192	1532.72	0.00198197	12-50390529-T-G	-541092	-541092	415	446	0.122259	0.000800043	0.118872	0.0353946	0.677432	0.678267	0.413212	6.16e-05
chr9_63819100	1048	1.02968	192.643	1606.35	0.00606122	9-63900491-G-T	81391	81391	79	83	0.0227397	0.00366054	0.337576	0.116012	0.677532	0.678334	0.413231	0.000184974
chr1_20651993	7892	0.999196	911.811	1548.67	0.00124286	1-21514248-A-C	862255	862255	138	142	0.0388828	0.00049758	0.22236	0.0637426	0.677032	0.678568	0.413352	3.48e-05
chr14_105986722	8303	1.01522	778.573	1545.18	0.00148127	14-106031685-A-T	44963	44963	1153	1548	0.423901	0.000600389	-0.0980496	0.0285232	0.679732	0.678619	0.413356	4.33e-05
chr7_66153227	6843	1.03092	200.246	1430.81	0.00584432	7-65187241-TG-T	-965986	-965986	118	130	0.036869	0.00198416	0.262768	0.0848425	0.681732	0.678647	0.413356	0.000178775
chr1_183558728	6977	1.03873	707.511	1579.53	0.00167186	1-183438173-G-GA	-120555	-120555	374	421	0.116106	0.000790061	0.202871	0.0603427	0.685231	0.678748	0.413395	5.21e-05
chr19_13760894	7399	1.02391	1269.64	1571.58	0.000918965	19-13342644-T-A	-418250	-418250	77	79	0.0216676	0.000388217	-0.477629	0.134367	0.681532	0.679348	0.413734	2.75e-05
chr8_17230296	12544	1.05871	1425.17	1539.21	0.000849191	8-17067521-C-T	-162775	-162775	42	42	0.0115068	0.000307495	-0.30037	0.0830682	0.686531	0.679376	0.413734	2.78e-05
chr19_8492095	9525	1.05641	1562.74	1609.65	0.000773213	19-9454725-G-A	962630	962630	149	155	0.0424658	0.00037583	0.319681	0.089716	0.685831	0.679656	0.413883	2.51e-05
chr20_3928998	9167	1.04852	1535.68	1601.66	0.000780544	20-4106547-T-C	177549	177549	1195	1556	0.426221	0.000367195	0.115178	0.0322683	0.681132	0.679708	0.413893	2.49e-05
chr19_12731863	7380	0.98612	793.501	1500.3	0.00141286	19-13209690-C-T	477827	477827	160	165	0.0452303	0.000469825	0.21927	0.0625802	0.678732	0.679956	0.414021	3.79e-05
chr2_99196426	5874	1.01599	418.46	1512.89	0.00276692	2-100030066-A-AAAT	833640	833640	157	164	0.0455556	0.00109413	0.217779	0.0665905	0.681732	0.680005	0.414029	8.09e-05
chr22_39032731	6560	1.00053	1067.03	1628.38	0.00106831	22-39030562-T-C	-2169	-2169	112	122	0.0336088	0.000579571	0.344048	0.0998066	0.676732	0.680134	0.414086	2.99e-05
chr17_39760595	5953	1.02588	694.705	1548.07	0.00168656	17-40650810-T-TA	890215	890215	53	53	0.0147222	0.000705481	-0.512926	0.151158	0.681332	0.680267	0.414123	5.06e-05
chr9_129506778	8105	1.0203	1325.37	1593.79	0.000879048	9-130384695-G-A	877917	877917	148	154	0.0421687	0.000405724	0.279633	0.078926	0.683632	0.680235	0.414123	2.6e-05
chr6_42079626	7494	1.00991	1060.7	1552.68	0.00108653	6-41957115-G-A	-122511	-122511	1353	1814	0.496985	0.00043358	-0.102761	0.0291494	0.683332	0.680404	0.414184	3.12e-05
chr10_72234894	7267	1.00656	708.854	1508.81	0.00162064	10-71747888-T-C	-487006	-487006	1334	1807	0.495066	0.000573226	-0.0942337	0.0273131	0.680832	0.680662	0.414285	4.6e-05
chr12_53174563	8087	1.02271	1002.5	1570.1	0.00116651	12-53730243-AC-A	555680	555680	75	77	0.0211075	0.000505962	0.372783	0.107001	0.685731	0.680714	0.414285	3.46e-05
chr19_8572321	9492	1.0174	1634.27	1641.93	0.000711515	19-9192435-G-GTTC	620114	620114	335	360	0.0987925	0.000392119	0.217256	0.0611639	0.685331	0.680635	0.414285	2.08e-05
chr7_44578727	7008	1.04639	821.654	1594.82	0.00145899	7-45213844-T-A	635117	635117	929	1106	0.303014	0.000718913	0.114194	0.0337044	0.686231	0.680708	0.414285	4.61e-05
chr15_34231756	9600	1.03043	1411.31	1597.55	0.000835684	15-34728500-T-TA	496744	496744	1241	1556	0.426193	0.000389491	0.134125	0.0377411	0.683532	0.680757	0.414289	2.53e-05
chr6_42888197	6725	0.99297	820.276	1515.12	0.00138085	6-42089587-A-G	-798610	-798610	547	600	0.164294	0.000487648	0.131131	0.0375322	0.677332	0.680909	0.414359	3.77e-05
chr19_39335023	7865	1.02546	954.499	1593.24	0.00122961	19-40007421-G-A	672398	672398	49	49	0.0134247	0.000589826	0.560553	0.162839	0.682632	0.680978	0.414379	3.68e-05
chr12_31999571	10140	1.04584	832.755	1500.51	0.00144034	12-32200683-T-C	201112	201112	1022	1231	0.33726	0.000481132	-0.116763	0.0333852	0.681832	0.681123	0.414445	4.54e-05
chr10_100232459	6707	1.04108	693.293	1497.65	0.00172209	10-100405640-C-T	173181	173181	39	39	0.0106908	0.000587554	0.421643	0.122449	0.686531	0.681303	0.414485	5.36e-05
chr11_119009944	7156	1.03639	881.655	1550.95	0.00134816	11-119629500-AG-A	619556	619556	1073	1340	0.367123	0.00055162	-0.102488	0.029616	0.685131	0.681404	0.414485	4.14e-05
chr12_132721876	5760	1.05022	620.24	1496.02	0.00194344	12-132470998-ACG-A	-250878	-250878	62	70	0.0198076	0.000673716	-0.271014	0.0795698	0.685731	0.681372	0.414485	6.2e-05
chr14_75132301	6195	0.999586	796.823	1547.95	0.00143325	14-75335251-T-TA	202950	202950	121	132	0.0362239	0.000584614	0.198681	0.0576759	0.680032	0.681262	0.414485	3.98e-05
chr3_10153097	7813	1.02351	1243.59	1570.02	0.00094302	3-9208969-C-T	-944128	-944128	831	961	0.263143	0.00039713	0.104874	0.0295532	0.681832	0.6814	0.414485	2.8e-05
chr7_88277611	6566	1.04476	589	1543.48	0.0020346	7-88411052-CGT-C	133441	133441	1205	1521	0.416713	0.000860219	0.12117	0.0362974	0.687631	0.681324	0.414485	6.4e-05
chr21_33358808	6560	1.0219	860.1	1537.62	0.00136128	21-33457073-G-A	98265	98265	134	139	0.0380613	0.000527704	0.199453	0.057437	0.685331	0.681515	0.41453	4.02e-05
chr19_16150672	8742	1.02825	1257.56	1621.23	0.000937917	19-16233948-G-A	83276	83276	65	67	0.0183461	0.000488144	0.456771	0.130747	0.686731	0.681658	0.414595	2.82e-05
chr11_65773559	4914	1.02826	480.012	1520.11	0.00245566	11-65789250-C-G	15691	15691	931	1111	0.304384	0.000977874	-0.11331	0.034313	0.685731	0.681709	0.414604	7.38e-05
chr22_42376373	7895	1.04102	856.488	1546.72	0.00139609	22-42730624-C-CAATA	354251	354251	67	70	0.0191886	0.000564309	0.389381	0.112721	0.688031	0.681831	0.414613	4.34e-05
chr3_15049814	7991	1.0383	935.429	1559.69	0.00127466	3-15543838-G-A	494024	494024	119	128	0.0350877	0.00053626	-0.218386	0.0629678	0.687731	0.681815	0.414613	3.93e-05
chr8_58448425	7761	1.02414	869.59	1571.21	0.00135072	8-57644029-C-CTCTTACT	-804396	-804396	1122	1421	0.389194	0.000600422	-0.0910169	0.0264775	0.686031	0.681807	0.414613	4.01e-05
chr16_67995038	4942	1.0306	356.271	1524.86	0.0033169	16-68816481-C-T	821443	821443	328	358	0.0981898	0.00141457	-0.23095	0.0722481	0.687731	0.681887	0.414624	0.00010037
chr22_24173712	8393	1.05196	1282.18	1602.74	0.000943721	22-24679899-T-C	506187	506187	79	81	0.0222527	0.0004559	0.423306	0.120535	0.685631	0.681938	0.414633	3.02e-05
chr1_9927373	7466	1.00475	933.28	1485.85	0.00123393	1-10169100-G-A	241727	241727	348	408	0.111842	0.000374824	-0.147448	0.0413721	0.681432	0.682204	0.41469	3.47e-05
chr1_168251271	8233	1.03542	1015.82	1538.54	0.00117138	1-168960962-T-A	709691	709691	298	321	0.0879934	0.000445093	0.14828	0.0421452	0.688631	0.682155	0.41469	3.58e-05
chr15_34231823	9599	1.02585	1379.39	1582.71	0.0008542	15-33471594-TA-T	-760229	-760229	329	340	0.0944444	0.000374817	-0.23373	0.0655815	0.682132	0.682202	0.41469	2.55e-05
chr4_38789014	8825	1.01284	1088.31	1567.74	0.0010676	4-38943019-C-T	154005	154005	194	238	0.0653129	0.000452955	-0.245485	0.0698666	0.683832	0.682213	0.41469	3.07e-05
chr6_42943157	6780	1.04336	1204.35	1624.29	0.000996302	6-42199307-G-C	-743850	-743850	104	115	0.0315068	0.000528165	-0.38653	0.111317	0.683732	0.682137	0.41469	3.11e-05
chr12_31995658	10131	1.04069	709.712	1437.29	0.00168625	12-31551536-G-A	-444122	-444122	78	79	0.021632	0.000438666	0.287475	0.0816184	0.686531	0.682331	0.414719	5.23e-05
chr6_42207403	7485	1.01368	1281.42	1620.51	0.000907846	6-43159344-T-TAG	951941	951941	173	182	0.049863	0.00046953	0.285456	0.0814657	0.682432	0.682311	0.414719	2.62e-05
chr16_30379880	3371	1.02389	372.17	1490.8	0.00315764	16-30163210-A-T	-216670	-216670	397	441	0.121021	0.0011759	-0.129019	0.0396999	0.687131	0.682435	0.414738	9.37e-05
chr6_42888296	6724	1.00894	825.288	1511.29	0.00140253	6-43264003-A-G	375707	375707	1331	1803	0.493973	0.000488535	-0.0835448	0.0239154	0.684232	0.682437	0.414738	3.99e-05
chr2_85323360	7423	1.03276	770.4	1575.58	0.00154159	2-85310907-T-C	-12453	-12453	41	41	0.0112637	0.000709788	0.522042	0.15392	0.685331	0.682556	0.414789	4.68e-05
chr3_45680803	8209	1.04969	689.304	1530.39	0.00175378	3-45284559-C-T	-396244	-396244	54	54	0.0147864	0.000687514	0.485218	0.142694	0.688531	0.682624	0.414808	5.56e-05
chr11_820709	7566	1.0148	1001.59	1586	0.0011642	11-302191-G-A	-518518	-518518	204	210	0.0589226	0.000538784	0.165297	0.0476782	0.682432	0.682773	0.414833	3.36e-05
chr6_42888209	6725	1.04076	1046.86	1595.76	0.00114479	6-42913606-A-AC	25397	25397	102	111	0.030411	0.000549941	0.355443	0.102688	0.681432	0.682726	0.414833	3.55e-05
chr7_44802265	6957	1.00824	621.074	1482.4	0.0018635	7-45542965-A-G	740700	740700	1291	1721	0.471507	0.00060506	0.0841563	0.0244967	0.685731	0.682764	0.414833	5.29e-05
chr1_202585108	6644	1.03769	1192.74	1605.99	0.00100241	1-203254112-A-C	669004	669004	90	90	0.024644	0.000494126	-0.416004	0.119189	0.686531	0.683018	0.414952	3.08e-05
chr7_74214871	4050	1.00376	723.729	1632.8	0.00159285	7-74399805-G-T	184934	184934	597	670	0.184066	0.000913516	0.123719	0.0372489	0.686131	0.683042	0.414952	4.46e-05
chr16_67995906	4944	1.04089	359.937	1526.84	0.003331	16-68821086-C-T	825180	825180	71	75	0.0205367	0.00143179	-0.439125	0.137523	0.692031	0.683255	0.415038	0.000103206
chr20_32094516	5837	1.0398	447.673	1467.13	0.00267581	20-31955958-G-A	-138558	-138558	43	43	0.0117744	0.000877906	0.434275	0.130312	0.685231	0.683224	0.415038	8.26e-05
chr10_72235392	7263	1.00099	676.179	1488.83	0.00170102	10-71291683-G-A	-943709	-943709	125	127	0.0347945	0.000557612	-0.249544	0.0721719	0.683932	0.68334	0.415067	4.72e-05
chr9_129809765	8580	1.00536	1326.83	1573.33	0.000871486	9-129872006-G-A	62241	62241	73	73	0.019989	0.000368272	0.363272	0.101796	0.682932	0.683387	0.415074	2.45e-05
chr19_13761363	7400	1.05074	1373.7	1594.77	0.000883369	19-13222646-C-T	-538717	-538717	191	197	0.0541804	0.000409642	-0.283061	0.0799512	0.694431	0.683466	0.4151	2.8e-05
chr22_20065421	8295	1.02361	1312.44	1626.32	0.000899056	22-19921056-G-A	-144365	-144365	288	316	0.0875346	0.000475546	-0.23011	0.0657347	0.690231	0.683618	0.415171	2.65e-05
chr17_78422804	10256	1.04399	2307.58	1636.3	0.000522808	17-78410876-T-C	-11928	-11928	509	560	0.153341	0.000273456	0.188033	0.0515662	0.690131	0.683826	0.415228	1.63e-05
chr2_99195904	5874	1.03186	402.743	1491.47	0.00295373	2-99814231-A-AACC	618327	618327	654	740	0.202851	0.00108876	-0.0941351	0.0287714	0.687431	0.683786	0.415228	8.92e-05
chr8_23188387	8453	1.03071	1056.67	1521.23	0.00112539	8-22774493-C-T	-413894	-413894	713	805	0.22079	0.000393935	0.129286	0.0364105	0.687331	0.683755	0.415228	3.39e-05
chr9_129505993	8103	1.04018	1385.77	1615.84	0.000867052	9-129506502-CTTTTTTTTT-C	509	509	795	922	0.252489	0.000437856	0.143994	0.0408762	0.686231	0.683857	0.415228	2.67e-05
chr1_33326749	6086	1.01756	896.913	1587.34	0.00130808	1-33343836-A-G	17087	17087	616	706	0.193743	0.000617629	-0.112208	0.0327156	0.687231	0.683968	0.415273	3.8e-05
chr11_6711073	9628	1.00489	1450.79	1629.21	0.000798111	11-6247634-G-GTTTTT	-463439	-463439	83	85	0.0233388	0.000422097	-0.420608	0.11907	0.683832	0.684057	0.415305	2.23e-05
chr14_24124641	8011	1.04355	891.653	1486.53	0.00135349	14-24056425-C-A	-68216	-68216	461	490	0.13432	0.000419999	-0.139698	0.0395322	0.689031	0.684288	0.415379	4.21e-05
chr16_29667707	3882	1.00673	588.136	1600.04	0.0019726	16-29823376-A-G	155669	155669	41	41	0.0112576	0.00102725	0.489269	0.148789	0.689931	0.68426	0.415379	5.55e-05
chr2_201168120	6277	1.05513	638.122	1528.91	0.00191316	2-200176036-A-G	-992084	-992084	108	112	0.0307018	0.000756276	-0.327705	0.0971237	0.692031	0.68424	0.415379	6.13e-05
chr4_83294676	8004	1.01979	1079.44	1624.81	0.00109077	4-82796139-G-A	-498537	-498537	1303	1813	0.496702	0.000584778	-0.128781	0.0373851	0.692231	0.684361	0.415401	3.18e-05
chr17_5209242	9392	1.0564	1345.12	1564.36	0.000909654	17-4561301-T-A	-647941	-647941	451	485	0.132877	0.000371977	0.166661	0.0467366	0.688131	0.684403	0.415405	2.92e-05
chr17_78422649	10255	1.04097	2324.74	1637.88	0.000518205	17-78418219-C-T	-4430	-4430	1332	1785	0.489017	0.000272676	-0.131329	0.0360083	0.691531	0.68446	0.415417	1.6e-05
chr1_1316386	6102	1.01281	624.097	1444.52	0.00187277	1-1686044-GC-G	369658	369658	130	136	0.0373421	0.000515855	0.247898	0.0712618	0.687631	0.684551	0.41545	5.36e-05
chr5_131160104	4999	1.02293	256.988	1470.42	0.00459267	5-131359014-G-A	198910	198910	386	474	0.130005	0.00170768	0.127864	0.0407003	0.685531	0.684676	0.415483	0.000135188
chr6_42790449	6496	0.997479	770.248	1524.67	0.00149319	6-43770246-G-C	979797	979797	59	61	0.0167123	0.000556615	0.354322	0.102461	0.686131	0.684678	0.415483	4.09e-05
chr9_134906231	10270	0.998823	1777.87	1558.93	0.000648218	9-134920506-A-G	14275	14275	67	69	0.0189041	0.000246448	-0.345643	0.0940965	0.684932	0.684724	0.415489	1.78e-05
chr16_9110978	12469	1.05091	1549.51	1569.47	0.000786212	16-9123368-A-C	12390	12390	61	63	0.0172603	0.000322131	0.51878	0.143954	0.693231	0.684844	0.415533	2.49e-05
chr20_5195165	9813	1.03747	1863.46	1627.47	0.000644796	20-5756397-C-T	561232	561232	1041	1301	0.35636	0.00033146	-0.128847	0.0358276	0.687731	0.684871	0.415533	1.97e-05
chr8_20226509	10174	1.02934	1200.54	1542.09	0.000992247	8-19457463-A-G	-769046	-769046	44	48	0.0131435	0.000372982	0.404423	0.113434	0.683132	0.684905	0.415533	2.96e-05
chr20_3929128	9166	0.999299	1407.47	1582.55	0.000819663	20-4722579-C-CT	793451	793451	204	213	0.059101	0.000357501	0.165149	0.046177	0.682332	0.684945	0.415536	2.25e-05
chr19_54176795	11270	1.04377	2546.69	1631.19	0.000475104	19-54197859-T-C	21064	21064	74	75	0.0205479	0.000240801	-0.475133	0.129139	0.691031	0.684988	0.41554	1.47e-05
chr16_3240874	7607	1.03592	1250.36	1598.16	0.000959989	16-3974127-C-T	733253	733253	1252	1689	0.46274	0.000456004	-0.115329	0.0328401	0.687531	0.685158	0.415621	2.92e-05
chr19_53800787	11362	1.03797	2641.08	1642.28	0.000455639	19-53885252-G-A	84465	84465	58	58	0.0159253	0.000241496	0.543843	0.147844	0.691731	0.685208	0.415629	1.39e-05
chr15_34231160	9599	1.03286	1463.63	1603.3	0.000818348	15-34470157-G-A	238997	238997	1252	1691	0.463202	0.00038978	-0.109551	0.030828	0.691231	0.685524	0.415777	2.46e-05
chr2_101285074	7968	1.04331	730.284	1523.09	0.00165733	2-100644344-A-G	-640730	-640730	40	40	0.0109529	0.000624651	0.38274	0.111693	0.691331	0.68551	0.415777	5.13e-05
chr10_72235433	7263	1.02527	736.809	1521.28	0.00161228	10-72033544-G-A	-201889	-201889	113	132	0.0361842	0.000600322	-0.229232	0.0666845	0.683932	0.685587	0.415793	4.76e-05
chr19_17826260	8280	1.03474	1500.98	1620.07	0.000800074	19-17374502-C-T	-451758	-451758	695	784	0.215148	0.000407633	0.161366	0.0455613	0.693531	0.685761	0.415876	2.42e-05
chr1_1316199	6099	1.03339	842.784	1539.82	0.00142286	1-1353443-A-G	37244	37244	470	536	0.146769	0.00056059	-0.121097	0.0350377	0.689631	0.685868	0.415899	4.29e-05
chr16_1936748	8280	1.03468	1289.64	1593.14	0.00093178	16-2018607-C-G	81859	81859	1001	1238	0.339039	0.000431945	-0.133508	0.0378606	0.690531	0.686044	0.415899	2.82e-05
chr17_47143933	5415	1.05263	442.364	1529.5	0.00276415	17-46869756-TG-T	-274177	-274177	36	37	0.0101314	0.0011635	0.391218	0.120268	0.690631	0.685954	0.415899	8.76e-05
chr19_54097658	11335	1.00359	2320.29	1606.83	0.000501118	19-54543645-G-A	445987	445987	276	289	0.0791781	0.000229157	-0.253303	0.0686094	0.685731	0.686041	0.415899	1.39e-05
chr20_32082730	5774	1.02403	469.759	1500.63	0.00252751	20-32476198-G-GACAC	393468	393468	1291	1692	0.463313	0.000937661	-0.085308	0.025741	0.689231	0.686053	0.415899	7.43e-05
chr3_10152356	7820	1.01657	1220.55	1563.15	0.000965513	3-10750750-T-TC	598394	598394	665	763	0.213009	0.000396092	-0.110455	0.0311197	0.686031	0.685925	0.415899	2.78e-05
chr8_30678579	7548	1.03604	867.347	1541.01	0.00138708	8-29707799-G-C	-970780	-970780	1243	1610	0.440999	0.000547011	-0.0885194	0.0255627	0.687931	0.68604	0.415899	4.21e-05
chr1_204555824	7596	1.03059	1168.41	1594.86	0.00102435	1-204157117-A-T	-398707	-398707	78	81	0.0221796	0.000483762	0.390422	0.111677	0.690031	0.686169	0.415912	3.06e-05
chr16_30380305	3371	1.00564	356.352	1468.8	0.00326785	16-29959329-CAT-C	-420976	-420976	69	72	0.0197368	0.00112543	-0.141623	0.0434107	0.687831	0.686291	0.415912	9.12e-05
chr17_1634206	9378	1.02652	1923.82	1628.37	0.000619506	17-1028753-C-G	-605453	-605453	1045	1257	0.344384	0.000318398	-0.110905	0.0307486	0.690131	0.686117	0.415912	1.83e-05
chr2_101271574	8007	1.05334	821.084	1566.86	0.00149262	2-100608772-G-A	-662802	-662802	81	86	0.0235746	0.000661083	-0.376397	0.110342	0.691431	0.686292	0.415912	4.73e-05
chr3_10152621	7818	1.04595	1293.73	1587.77	0.000940181	3-11004210-A-G	851589	851589	338	356	0.0974808	0.000426644	0.218995	0.0620453	0.689731	0.686204	0.415912	2.93e-05
chr5_14715181	7195	1.00164	540.521	1409.54	0.00214596	5-14946433-G-T	231252	231252	103	104	0.0285088	0.000521411	0.237475	0.0683223	0.686831	0.686233	0.415912	5.92e-05
chr17_18325987	4633	1.00719	487.577	1512.12	0.0023942	17-17364299-A-G	-961688	-961688	67	69	0.0188938	0.000920177	0.287618	0.086648	0.689731	0.686416	0.415944	6.71e-05
chr19_3542776	9593	1.01833	1892.05	1599.88	0.000624906	19-3688310-T-C	145534	145534	51	51	0.0139803	0.000284227	-0.461545	0.126923	0.685731	0.686383	0.415944	1.8e-05
chr2_55547834	8814	1.01853	658.283	1481.18	0.00179602	2-56125026-C-T	577192	577192	120	124	0.0342163	0.000575851	0.241833	0.0701191	0.692231	0.686502	0.415974	5.19e-05
chr15_63910775	7072	1.07874	570.327	1491.87	0.00220617	15-64046373-C-A	135598	135598	633	707	0.196936	0.000770217	0.101954	0.030262	0.69653	0.686687	0.416039	7.45e-05
chr18_32070923	7121	1.03699	850.832	1562.92	0.00141789	18-33004555-A-G	933632	933632	94	95	0.0260417	0.000613697	0.374959	0.109268	0.688731	0.686698	0.416039	4.3e-05
chr19_54098525	11333	1.00035	2412.56	1624.11	0.000481155	19-53585664-C-A	-512861	-512861	834	950	0.260297	0.00023665	-0.15694	0.0426039	0.688931	0.686718	0.416039	1.32e-05
chr17_28884732	3950	1.06347	468.333	1537.08	0.00264701	17-28734613-G-A	-150119	-150119	154	157	0.0430137	0.00113817	-0.162801	0.0499516	0.69583	0.686946	0.416155	8.6e-05
chr4_15732397	8105	1.03667	1026.01	1577.66	0.00117694	4-15235453-G-T	-496944	-496944	244	254	0.0696272	0.000527238	0.229465	0.066075	0.685331	0.687133	0.416246	3.56e-05
chr16_29665171	3886	1.03511	507.347	1550.08	0.00237588	16-29672859-T-C	7688	7688	1098	1372	0.375685	0.0010547	0.102761	0.0313214	0.693831	0.687303	0.416248	7.17e-05
chr16_48354455	5019	1.03612	524.099	1585.25	0.00230225	16-47923269-C-T	-431186	-431186	275	305	0.0836074	0.00115785	-0.230527	0.0708379	0.691631	0.687271	0.416248	6.96e-05
chr2_201219059	6283	1.02359	672.158	1544.87	0.00177231	2-200968379-A-AG	-250680	-250680	62	66	0.0180723	0.000737558	0.323547	0.0956946	0.692531	0.687305	0.416248	5.18e-05
chr20_36652249	5287	1.00567	511.495	1499.22	0.00228428	20-37262388-A-T	610139	610139	112	115	0.0315068	0.000826998	0.226098	0.0675067	0.689031	0.687318	0.416248	6.36e-05
chr6_42079665	7494	1.03232	1250.11	1612.88	0.000962	6-42288953-CTGTG-C	209288	209288	1045	1300	0.356226	0.000485387	-0.120445	0.0344613	0.690131	0.687256	0.416248	2.88e-05
chr1_145922066	945	1.0304	189.635	1633.28	0.00631764	1-145689573-A-G	-232493	-232493	74	78	0.0213582	0.00413527	-0.365196	0.127187	0.691531	0.687613	0.416383	0.000188414
chr11_62738939	6866	1.06627	694.327	1511.12	0.00179444	11-62909880-G-A	170941	170941	144	151	0.0413472	0.000652656	-0.179479	0.0525605	0.69543	0.687608	0.416383	5.86e-05
chr16_31123525	3972	1.04628	484.724	1573.19	0.00251796	16-31407548-A-G	284023	284023	164	166	0.0455044	0.00122673	-0.284579	0.0878946	0.694231	0.687656	0.416387	7.82e-05
chr19_54176977	11271	1.02488	2269.81	1597.89	0.000526493	19-54576778-A-G	399801	399801	184	187	0.0512048	0.000232577	0.229586	0.0622493	0.690631	0.687732	0.416411	1.54e-05
chr11_64738508	5188	1.06967	574.177	1516.44	0.00217813	11-65357928-C-T	619420	619420	64	66	0.018102	0.000837503	0.385529	0.11523	0.691231	0.687812	0.416423	7.17e-05
chr16_89740472	6896	1.02233	854.67	1571.08	0.00139421	16-88926831-G-C	-813641	-813641	79	85	0.0232749	0.000622122	0.434631	0.126795	0.692331	0.687825	0.416423	4.06e-05
chr1_183557934	6979	1.03335	751.016	1600.1	0.00160524	1-184241642-G-T	683708	683708	42	42	0.0115132	0.000816278	0.56839	0.169522	0.692531	0.687888	0.416439	4.81e-05
chr12_32000122	10139	1.04262	1037.03	1578.04	0.00117493	12-32153174-T-C	153052	153052	466	496	0.13589	0.00052704	0.182393	0.0525191	0.693031	0.688172	0.416567	3.61e-05
chr12_98549267	6914	1.01641	805.385	1535.68	0.00147156	12-99455122-G-T	905855	905855	281	297	0.0814145	0.000572955	0.164636	0.0477169	0.692231	0.688165	0.416567	4.21e-05
chr13_32521809	7187	1.04265	1007.4	1612.53	0.00120995	13-32285017-C-A	-236792	-236792	818	961	0.263143	0.000625062	-0.135948	0.039675	0.691431	0.688306	0.416619	3.71e-05
chr15_42531596	5662	1.04592	455.436	1509.47	0.00268425	15-41706585-C-CTT	-825011	-825011	835	958	0.2625	0.00104201	0.115748	0.035243	0.69803	0.688434	0.416619	8.31e-05
chr22_24574643	8331	1.03391	1241.36	1585.74	0.000973499	22-25250314-GTATTAAA-G	675671	675671	186	191	0.0523288	0.000439957	0.173017	0.0491329	0.692431	0.688439	0.416619	2.92e-05
chr3_50113043	4154	1.03992	191.564	1461.98	0.0063301	3-50887149-A-C	774106	774106	131	132	0.0363036	0.00244281	0.207722	0.0684505	0.693731	0.688424	0.416619	0.000193206
chr7_73233255	4407	1.04426	579.807	1578.29	0.00210502	7-73571485-G-A	338230	338230	38	38	0.0104224	0.00102034	-0.577701	0.17558	0.693231	0.688351	0.416619	6.49e-05
chr19_8418645	9601	1.04474	1459.35	1578.75	0.000837726	19-8184512-A-G	-234133	-234133	405	431	0.118212	0.00036048	-0.168482	0.0471377	0.690831	0.688538	0.416657	2.58e-05
chr17_18325974	4633	1.00304	470.644	1509.03	0.00248397	17-17411092-G-A	-914882	-914882	142	153	0.0419178	0.000949399	0.227615	0.0687535	0.691631	0.688601	0.416673	6.84e-05
chr7_100858521	6963	1.00834	759.122	1561.09	0.00154986	7-100933695-G-A	75174	75174	172	175	0.047919	0.000674394	0.240182	0.0705231	0.686631	0.688664	0.416689	4.33e-05
chr1_203777433	7328	1.04465	1324.42	1619.36	0.000923425	1-203407856-A-AT	-369577	-369577	885	1010	0.27682	0.000476222	-0.148855	0.0425275	0.691731	0.688735	0.41671	2.84e-05
chr7_30517375	7841	1.05636	966.104	1558.25	0.00128225	7-31402824-A-G	885449	885449	52	55	0.0150685	0.000536713	0.446242	0.128675	0.69543	0.689115	0.416918	4.07e-05
chr18_32070912	7120	1.01892	679.58	1481.36	0.00175333	18-31123303-TTTTA-T	-947609	-947609	378	392	0.10787	0.000559891	0.154236	0.0446216	0.690831	0.689201	0.416926	5.04e-05
chr3_50335151	4356	1.03287	222.066	1510.33	0.00543434	3-50459442-C-T	124291	124291	139	168	0.0460022	0.00239793	-0.300948	0.098988	0.693431	0.689179	0.416926	0.000162386
chr1_202585124	6643	1.03226	1101.1	1577.06	0.00109871	1-202650435-C-CT	65311	65311	1264	1673	0.45831	0.000486523	0.106358	0.0304363	0.69733	0.689505	0.41702	3.27e-05
chr16_30380442	3371	1.04964	404.175	1525.92	0.00304455	16-29909050-G-GATTC	-471392	-471392	932	1143	0.31322	0.00128495	-0.0769001	0.0238494	0.692231	0.68952	0.41702	9.49e-05
chr19_5913687	9472	1.03015	1816.31	1620.75	0.000664632	19-6869375-G-A	955688	955688	169	172	0.0471491	0.00033308	-0.308071	0.0856934	0.689931	0.689441	0.41702	1.97e-05
chr19_16551816	9589	1.01774	1106.74	1557.04	0.00107658	19-16016011-G-A	-535805	-535805	1304	1707	0.467582	0.000437078	-0.101477	0.0288029	0.693831	0.689524	0.41702	3.08e-05
chr3_44749984	6685	1.03943	678.287	1579.02	0.00179645	3-45137803-G-GA	387819	387819	171	185	0.0512749	0.000855237	0.301481	0.0902667	0.69693	0.689538	0.41702	5.45e-05
chr3_50332841	4352	1.02203	191.121	1459.6	0.00624915	3-50978886-C-T	646045	646045	41	42	0.0115258	0.00238541	-0.388092	0.127585	0.69663	0.689703	0.417097	0.000181153
chr3_50335059	4356	1.03813	222.06	1510.25	0.00547319	3-50980242-G-A	645183	645183	43	43	0.0117873	0.00241751	-0.506779	0.166825	0.69553	0.689786	0.417125	0.000165587
chr2_174432901	6714	1.00672	834.489	1559.53	0.00141214	2-173615967-T-C	-816934	-816934	446	505	0.138432	0.000602531	0.126928	0.0369345	0.691031	0.689859	0.417148	3.91e-05
chr11_67296882	6057	1.01882	593.775	1555.01	0.00201076	11-67732379-G-A	435497	435497	49	49	0.0134247	0.000887235	0.402363	0.120844	0.690831	0.69003	0.417226	5.76e-05
chr16_28965898	4630	1.02341	577.602	1549.38	0.00207723	16-28232034-C-T	-733864	-733864	44	44	0.012068	0.000901316	0.295715	0.0889318	0.694631	0.690062	0.417226	6.03e-05
chr12_43787806	7757	1.04233	587.829	1533.54	0.00208222	12-43896624-AT-A	108818	108818	716	876	0.241189	0.000849979	0.131773	0.0394341	0.693331	0.690144	0.417254	6.35e-05
chr19_1988967	9427	0.99668	1797.49	1587.68	0.000649427	19-1512094-A-C	-476873	-476873	70	76	0.0208105	0.000281202	-0.366543	0.100721	0.692031	0.690233	0.417264	1.75e-05
chr3_10153280	7813	1.01255	1326.5	1588.85	0.000895046	3-10767960-C-T	614680	614680	44	45	0.0123355	0.000405507	0.420874	0.118786	0.692931	0.690217	0.417264	2.52e-05
chr12_122769715	7022	1.04894	542.293	1533.29	0.00227456	12-123540767-A-AT	771052	771052	226	236	0.0657015	0.000940968	0.142866	0.0431216	0.69593	0.690528	0.417397	7.05e-05
chr22_19441666	6676	1.00543	799.744	1520.25	0.00147426	22-18997325-C-G	-444341	-444341	110	114	0.0312329	0.000538242	-0.26111	0.0753084	0.689331	0.690562	0.417397	4.06e-05
chr3_10152688	7817	1.04047	1365.73	1593.21	0.000895937	3-10454997-T-C	302309	302309	535	602	0.164841	0.000413473	-0.176684	0.0499398	0.69853	0.690515	0.417397	2.72e-05
chr20_3873337	9177	1.01735	1363.95	1567.14	0.000875854	20-4635165-G-C	761828	761828	159	163	0.0446575	0.000360577	-0.243977	0.068261	0.694531	0.6906	0.417398	2.49e-05
chr11_6714102	9625	1.01435	1543.79	1649.02	0.00077165	11-7386908-A-G	672806	672806	645	731	0.200274	0.000440808	0.151372	0.0429926	0.693531	0.690716	0.417446	2.18e-05
chr17_31534509	6527	1.0565	703.124	1553.36	0.00176979	17-31564410-G-A	29901	29901	404	441	0.120888	0.000761472	-0.182821	0.0542139	0.691531	0.690841	0.417499	5.59e-05
chr8_38971799	5674	1.03953	710.13	1601.71	0.00172298	8-38052317-A-G	-919482	-919482	200	225	0.0618472	0.000888726	0.24204	0.0727035	0.69773	0.691014	0.417582	5.21e-05
chr1_28335186	5503	1.03172	582.977	1555.51	0.00208221	1-28306977-T-C	-28209	-28209	64	65	0.017818	0.000925218	0.450843	0.135884	0.689631	0.691147	0.417614	6.16e-05
chr19_8496506	9518	1.00981	1492.99	1595.48	0.00079504	19-9233907-C-CTT	737401	737401	799	947	0.259372	0.000365123	0.158754	0.044458	0.691831	0.691177	0.417614	2.21e-05
chr22_42378419	7900	1.03639	863.096	1562.99	0.00141376	22-42758527-G-A	380108	380108	184	214	0.058598	0.000611837	-0.297203	0.0865881	0.69673	0.69115	0.417614	4.23e-05
chr1_145925456	944	0.961326	161.621	1570.84	0.00694288	1-146039577-T-C	114121	114121	38	38	0.010411	0.00384459	0.313137	0.108187	0.688231	0.691244	0.417633	0.000168028
chr19_54177857	11273	1.03518	2544.59	1641.47	0.000479334	19-53543410-G-A	-634447	-634447	606	665	0.182292	0.000254337	0.177337	0.0483845	0.69823	0.691284	0.417635	1.43e-05
chr6_42941978	6777	1.0085	814.739	1489.66	0.00145528	6-43655911-A-G	713933	713933	54	55	0.0150602	0.000464459	0.353031	0.100667	0.69513	0.691407	0.417687	4.04e-05
chr17_78422887	10257	1.03012	2380.09	1650.67	0.000510098	17-78439811-A-C	16924	16924	74	77	0.0212121	0.000283147	0.438817	0.12064	0.691031	0.691527	0.417709	1.5e-05
chr19_17413257	8460	1.04076	1281.39	1559.99	0.000957928	19-17915325-A-G	502068	502068	368	393	0.10773	0.000387231	0.150228	0.0422541	0.69863	0.691589	0.417709	2.9e-05
chr2_37100864	9172	1.05393	1298.13	1599.35	0.000958328	2-37696275-T-A	595411	595411	617	698	0.191338	0.000457357	0.156525	0.0445808	0.687631	0.691554	0.417709	3e-05
chr20_49890708	7672	1.05451	842.01	1521.39	0.00147788	20-49812948-A-C	-77760	-77760	48	48	0.0131507	0.000542408	-0.399043	0.11516	0.692531	0.691542	0.417709	4.64e-05
chr7_5622501	10103	1.04164	1399.49	1566.15	0.000878272	7-4747930-C-G	-874571	-874571	106	108	0.029589	0.000360164	-0.242822	0.0679319	0.70003	0.691733	0.417774	2.66e-05
chr14_74735642	6906	1.01627	916.523	1600.33	0.00130605	14-75607409-G-T	871767	871767	81	81	0.0222283	0.0006489	-0.370345	0.108405	0.690731	0.691834	0.417813	3.7e-05
chr11_760883	7319	1.03719	869.238	1534.14	0.00140779	11-730615-A-T	-30268	-30268	441	459	0.12603	0.000540754	-0.142883	0.0412248	0.693631	0.691901	0.417831	4.22e-05
chr2_201165510	6271	1.0213	676.284	1563.01	0.00178007	2-200717470-T-C	-448040	-448040	450	500	0.136986	0.000795951	-0.191734	0.0570652	0.692131	0.692053	0.417901	5.11e-05
chr16_21640762	3849	1.05451	478.304	1526.63	0.00260428	16-21568142-A-T	-72620	-72620	123	124	0.03433	0.00107384	0.31998	0.0976814	0.693931	0.692137	0.417923	8.16e-05
chr2_218236641	6758	1.02761	945.964	1607.2	0.00128177	2-219176932-C-G	940291	940291	66	67	0.0183562	0.000652741	0.457615	0.134014	0.690931	0.692163	0.417923	3.74e-05
chr12_31998473	10136	1.03992	835.63	1490.2	0.00147035	12-32499315-A-G	500842	500842	190	193	0.0528478	0.000471336	-0.208564	0.0595393	0.694131	0.692366	0.417994	4.43e-05
chr3_50333735	4352	1.04645	194.28	1455.13	0.0063505	3-49422942-G-C	-910793	-910793	121	140	0.0383562	0.00239515	0.27507	0.0904657	0.694731	0.692358	0.417994	0.000195103
chr3_50336040	4358	1.05071	214.263	1497.41	0.00578605	3-51269133-C-A	933093	933093	181	185	0.0511615	0.0024732	0.221539	0.0730941	0.694631	0.692426	0.417994	0.00017966
chr4_41956274	8796	1.03617	804.698	1504.52	0.00152114	4-41132125-T-C	-824149	-824149	74	81	0.0221796	0.00052225	0.292626	0.0842002	0.69553	0.692421	0.417994	4.54e-05
chr16_70379788	6000	1.03195	427.791	1492.7	0.00284771	16-70773912-C-T	394124	394124	369	396	0.108791	0.00104737	-0.137754	0.0419618	0.69693	0.692525	0.418016	8.4e-05
chr21_33355862	6562	1.02404	909.223	1548.81	0.0013299	21-32401474-C-T	-954388	-954388	311	337	0.0923794	0.000538221	-0.165136	0.0476277	0.694131	0.692535	0.418016	3.84e-05
chr16_31123537	3972	1.04879	478.382	1564.94	0.00259197	16-32066259-A-G	942722	942722	1448	1443	0.395216	0.00123064	0.193512	0.0597846	0.69633	0.692598	0.418032	7.99e-05
chr2_218392337	6718	1.02477	856.384	1584.36	0.00141355	2-218358010-G-A	-34327	-34327	333	349	0.0956164	0.000666095	0.141282	0.0414423	0.69663	0.692684	0.418062	4.09e-05
chr17_5208702	9390	1.00658	1516.4	1606.72	0.000783635	17-5999256-G-A	790554	790554	65	68	0.0186403	0.000376792	0.378731	0.106308	0.693631	0.69284	0.418112	2.15e-05
chr5_172061624	7539	1.00428	1074.72	1520.42	0.0011027	5-171716189-C-T	-345435	-345435	41	42	0.0116279	0.000383266	0.443183	0.124557	0.69743	0.692812	0.418112	3.01e-05
chr19_2293125	9641	1.03046	2082.76	1626.56	0.000585638	19-3264576-C-T	971451	971451	51	51	0.013965	0.000296996	-0.506759	0.139796	0.69593	0.693128	0.418242	1.72e-05
chr19_54238027	11222	1.02909	2219.41	1598.76	0.00054877	19-53818086-A-ATT	-419941	-419941	129	132	0.0368098	0.000244577	0.295704	0.0804583	0.69763	0.693101	0.418242	1.6e-05
chr10_73248989	5885	1.01419	284.793	1445.73	0.00420431	10-72284965-G-T	-964024	-964024	56	57	0.0156852	0.00139867	0.370986	0.115937	0.693431	0.693279	0.418289	0.000117996
chr2_159769499	8182	1.03918	579.184	1510.5	0.00212427	2-160741699-C-A	972200	972200	786	920	0.252057	0.000794176	0.117988	0.0351099	0.70053	0.69328	0.418289	6.37e-05
chr3_50332722	4352	1.01356	198.988	1470.78	0.0060111	3-50375366-T-C	42644	42644	489	609	0.166758	0.00236527	0.10366	0.0340495	0.693331	0.693487	0.41837	0.000168459
chr4_2938683	8801	1.00198	895.192	1477.02	0.00132289	4-3706804-G-T	768121	768121	956	1159	0.31736	0.000391445	-0.100203	0.0282066	0.69503	0.693487	0.41837	3.58e-05
chr1_150993522	5581	1.04771	475.72	1517.45	0.00261134	1-151861234-A-T	867712	867712	79	81	0.0221796	0.00104023	0.325102	0.0989725	0.69863	0.693707	0.418396	8.01e-05
chr12_56239925	5720	1.02475	720.065	1590.78	0.0016856	12-56439391-CT-C	199466	199466	1336	1781	0.487867	0.000832331	0.06429	0.0192056	0.69553	0.693712	0.418396	4.86e-05
chr20_3929022	9167	0.995836	1453.77	1594.86	0.000809722	20-3604991-C-T	-324031	-324031	60	61	0.0167123	0.000371702	0.311981	0.0874835	0.694931	0.693623	0.418396	2.15e-05
chr22_24174227	8390	1.02583	1281.4	1613.37	0.000948445	22-23486223-A-T	-688004	-688004	1168	1487	0.407296	0.000478769	-0.135596	0.0387552	0.69863	0.693644	0.418396	2.74e-05
chr9_70354305	7446	1.04164	569.675	1506.12	0.00216696	9-70876430-C-T	522125	522125	41	41	0.0112514	0.000798835	0.398878	0.118752	0.69743	0.693585	0.418396	6.54e-05
chr17_78422930	10256	1.00331	2223.6	1627.47	0.000533944	17-77633655-G-A	-789275	-789275	136	152	0.0416438	0.000269347	0.260565	0.0713807	0.694531	0.693756	0.418401	1.45e-05
chr14_106373784	7031	1.00919	618.855	1530.03	0.00192975	14-105758513-C-G	-615271	-615271	362	502	0.13761	0.000767344	0.167054	0.0495697	0.69753	0.693847	0.418433	5.33e-05
chr19_13759727	7392	1.02286	1681.43	1659.18	0.000721709	19-14597842-A-G	838115	838115	230	244	0.0668493	0.000427043	0.256983	0.0728131	0.69843	0.694186	0.418616	2.07e-05
chr1_168251227	8233	1.02831	798.325	1454.79	0.00152899	1-168456849-C-G	205622	205622	66	69	0.0189145	0.000421519	0.347899	0.0984765	0.69583	0.694398	0.418702	4.44e-05
chr19_57757109	7250	0.994873	731.237	1474.26	0.00161095	19-57441753-C-T	-315356	-315356	809	929	0.254386	0.000490215	-0.0973915	0.0278865	0.69693	0.694402	0.418702	4.26e-05
chr2_218235873	6757	1.03277	928.549	1600.93	0.00132143	2-218208295-C-T	-27578	-27578	1106	1361	0.372802	0.000658998	-0.132331	0.0387833	0.69863	0.694571	0.41876	3.88e-05
chr6_42886872	6717	1.0039	1240.72	1649.03	0.000959466	6-42250190-C-T	-636682	-636682	100	114	0.0312329	0.000558516	0.369038	0.106745	0.69513	0.694566	0.41876	2.6e-05
chr4_2840062	8118	1.02912	938.164	1532.25	0.00130346	4-2816684-C-T	-23378	-23378	36	37	0.0101314	0.000490516	0.522198	0.14953	0.69983	0.694716	0.418811	3.79e-05
chr7_99493459	5641	1.04835	478.246	1496.88	0.00260643	7-99141170-A-G	-352289	-352289	53	53	0.0145126	0.00095826	0.434655	0.131396	0.70313	0.69473	0.418811	7.98e-05
chr2_69880585	7794	1.00366	759.23	1518.64	0.00156802	2-69906932-C-A	26347	26347	813	928	0.254265	0.000574683	-0.0972904	0.0282047	0.69693	0.694786	0.418823	4.25e-05
chr12_121778219	7551	1.02948	660.451	1515.81	0.00185289	12-122682182-CTTTTGTTTTG-C	903963	903963	984	1180	0.32314	0.000690918	0.0791431	0.0232838	0.70033	0.694945	0.418897	5.39e-05
chr12_121778405	7551	1.01959	817.846	1583.79	0.0014814	12-121076232-G-A	-702173	-702173	1072	1349	0.36965	0.000700683	-0.10273	0.0302575	0.69893	0.694999	0.418903	4.19e-05
chr19_39333382	7868	1.01895	882.321	1566.04	0.0013724	19-40078696-C-T	745314	745314	49	49	0.0134173	0.000598802	-0.552303	0.160635	0.70103	0.695028	0.418903	3.88e-05
chr12_98733455	6771	1.01442	860.97	1558.61	0.00140069	12-98718545-A-G	-14910	-14910	914	1101	0.301535	0.000594719	0.114977	0.0334225	0.69803	0.695282	0.418991	3.91e-05
chr19_13836295	7535	1.02817	1441.73	1603.96	0.00084886	19-13157477-TTTTC-T	-678818	-678818	225	242	0.066777	0.000407153	-0.192399	0.0543187	0.69593	0.695284	0.418991	2.46e-05
chr21_33355792	6562	1.05666	1070.04	1607.44	0.00117719	21-34123950-A-T	768158	768158	264	281	0.0770708	0.000594329	-0.209998	0.0610407	0.69943	0.695218	0.418991	3.68e-05
chr12_48923108	6535	1.00198	465.804	1450.15	0.00255448	12-48605432-A-G	-317676	-317676	1051	1296	0.355025	0.000773457	-0.0828874	0.0246112	0.69773	0.695438	0.419062	6.88e-05
chr3_15049865	7991	1.05565	917.261	1544.97	0.00137296	3-15384066-G-A	334201	334201	324	337	0.0924301	0.000549533	0.148331	0.0428506	0.70413	0.695553	0.4191	4.27e-05
chr6_36490591	7428	1.03788	852.446	1531.63	0.00145087	6-35784779-C-T	-705812	-705812	50	50	0.0136911	0.000554184	0.280539	0.0810969	0.70233	0.695574	0.4191	4.31e-05
chr16_70379789	6000	1.03342	451.834	1509.24	0.00272481	16-70592082-TC-T	212293	212293	1160	1433	0.392544	0.00105968	0.098471	0.0300261	0.69643	0.695835	0.419213	8e-05
chr2_197474565	5396	0.992782	440.933	1517.02	0.00267468	2-197040596-C-G	-433969	-433969	55	55	0.0150768	0.00106812	-0.349434	0.106624	0.694931	0.695831	0.419213	7.01e-05
chr19_48329028	8978	1.02002	1298.96	1560.14	0.000935662	19-47816783-T-C	-512245	-512245	101	102	0.0279605	0.0003772	0.246722	0.0692593	0.69723	0.695888	0.419223	2.65e-05
chr22_50624018	5451	1.05087	752.245	1566.57	0.00166763	22-50696956-C-T	72938	72938	136	140	0.0383562	0.000749199	-0.300004	0.0888451	0.70103	0.695962	0.419246	5.12e-05
chr1_1563479	7118	1.03908	1059.29	1552.97	0.00117085	1-1306584-G-A	-256895	-256895	359	434	0.118904	0.000473035	-0.195105	0.0557123	0.69803	0.696105	0.419293	3.48e-05
chr16_1937717	8273	1.0305	1319.69	1601.18	0.000932016	16-1774074-A-G	-163643	-163643	514	565	0.154795	0.000446712	0.181647	0.0516433	0.70033	0.696251	0.419293	2.71e-05
chr16_21640113	3850	1.04042	554.06	1576.8	0.00224128	16-21582213-A-AAAAC	-57900	-57900	43	43	0.0119444	0.00108935	-0.569749	0.174146	0.69833	0.69626	0.419293	6.69e-05
chr22_22322880	8447	1.03977	1111.46	1585.81	0.00111691	22-22744711-C-T	421831	421831	91	91	0.0249863	0.000513783	0.313476	0.0900852	0.70063	0.696169	0.419293	3.33e-05
chr6_149448025	8807	1.01496	1000.44	1514.96	0.00120904	6-148608081-C-G	-839944	-839944	169	173	0.0473973	0.000416841	0.20821	0.0588864	0.69643	0.696135	0.419293	3.37e-05
chr8_102244082	7986	1.02713	1001.91	1543.2	0.00122297	8-102395488-CACAA-C	151406	151406	838	971	0.265882	0.000477254	-0.101767	0.0290794	0.70003	0.696197	0.419293	3.52e-05
chr22_31281359	7429	1.01755	605.583	1535.31	0.00200315	22-32030637-TTG-T	749278	749278	846	934	0.255854	0.000818296	-0.116395	0.0347218	0.69783	0.69634	0.419297	5.62e-05
chr6_149591211	8794	1.00358	919.384	1517.22	0.0013004	6-149726763-C-G	135552	135552	196	204	0.0559211	0.000458587	0.224307	0.0638995	0.69713	0.696312	0.419297	3.51e-05
chr19_1615370	9745	1.00292	2130.43	1597.2	0.000561172	19-893585-ATTT-A	-721785	-721785	629	722	0.201676	0.000249021	-0.11893	0.0324007	0.70043	0.696426	0.419326	1.51e-05
chr12_132721355	5761	1.01372	579.01	1481.71	0.00208785	12-133254305-G-T	532950	532950	46	46	0.0125958	0.000691438	0.456066	0.134182	0.69923	0.696566	0.419345	5.79e-05
chr13_32524819	7176	1.02153	939.759	1584.06	0.00129732	13-32987754-A-G	462935	462935	168	171	0.0468493	0.000603974	0.176561	0.0513869	0.69773	0.696515	0.419345	3.68e-05
chr2_89027401	4416	1.01432	400.583	1535.12	0.00301805	2-88064607-G-A	-962794	-962794	182	205	0.0562569	0.00131556	0.191768	0.0595993	0.70183	0.696539	0.419345	8.39e-05
chr17_39760574	5953	1.01532	699.34	1548.82	0.00173244	17-40524876-C-G	764302	764302	90	91	0.0249179	0.000729802	-0.389458	0.115089	0.69733	0.696691	0.419398	4.83e-05
chr16_67995799	4944	1.02616	335.581	1503.86	0.00364923	16-68831630-C-G	835831	835831	191	196	0.0537871	0.00146598	-0.265846	0.0834353	0.69803	0.696816	0.419429	0.000104799
chr19_3209084	9820	1.02008	2024.11	1609.49	0.000602103	19-2289963-G-A	-919121	-919121	348	368	0.100988	0.00028442	-0.156965	0.0431667	0.69803	0.696804	0.419429	1.7e-05
chr3_177021654	8092	1.00202	1051.12	1609.6	0.00113741	3-176677002-GT-G	-344652	-344652	211	220	0.060307	0.000576933	0.154267	0.0447362	0.69903	0.696885	0.419449	3.05e-05
chr7_74231807	4048	1.00782	490.367	1480.03	0.00245226	7-73834161-AT-A	-397646	-397646	1001	1253	0.34337	0.000832885	-0.0991642	0.0296253	0.69713	0.696984	0.419486	6.69e-05
chr3_197884891	4772	1.03047	606.509	1536.74	0.00203107	3-197000327-T-A	-884564	-884564	121	121	0.0331325	0.000836218	-0.216089	0.064578	0.69693	0.697036	0.419496	5.89e-05
chr11_65584103	5101	1.05072	560.8	1556.95	0.00224265	11-66050641-T-A	466538	466538	58	59	0.0161555	0.00101283	0.424513	0.12894	0.70193	0.697079	0.419499	6.87e-05
chr16_28100135	5080	1.0368	879.52	1613.24	0.0014112	16-27869220-A-G	-230915	-230915	927	1135	0.311026	0.000743373	-0.117027	0.034635	0.70303	0.697287	0.419603	4.16e-05
chr7_106257006	7875	1.01792	1066.13	1540.01	0.00114206	7-106117786-G-T	-139220	-139220	358	388	0.106243	0.000434956	0.130477	0.0370205	0.69633	0.697392	0.419644	3.2e-05
chr7_44801999	6957	1.00294	680.767	1512.87	0.00176028	7-44311659-G-A	-490340	-490340	1234	1557	0.426575	0.000642678	0.0787814	0.0230427	0.70043	0.697484	0.419677	4.73e-05
chr3_50335568	4357	1.04625	217.586	1495.89	0.00575578	3-49620805-C-T	-714763	-714763	44	45	0.012322	0.0024454	-0.447011	0.147319	0.70193	0.697872	0.419888	0.000174085
chr11_5664960	11304	1.04829	1386.55	1587.4	0.000907599	11-5455219-A-G	-209741	-209741	151	164	0.0449315	0.000409401	0.247707	0.0699625	0.70283	0.697958	0.419916	2.75e-05
chr20_3929003	9167	0.998151	1498.51	1598.68	0.000797173	20-3696710-T-C	-232293	-232293	38	40	0.0109529	0.000371229	0.370969	0.104015	0.693631	0.698028	0.419916	2.11e-05
chr5_91310784	6253	1.03864	635.355	1551.65	0.00196049	5-91130235-G-GA	-180549	-180549	662	777	0.214997	0.000850741	-0.148804	0.044534	0.70333	0.69801	0.419916	5.8e-05
chr1_150732018	5070	1.03731	510.417	1555.5	0.0024377	1-149898815-C-T	-833203	-833203	47	48	0.0131579	0.00110836	0.486879	0.149041	0.70323	0.6982	0.41996	7.18e-05
chr16_67995758	4944	1.0325	335.659	1501.93	0.00368567	16-68977312-GT-G	981554	981554	278	293	0.0818893	0.00147291	0.218945	0.0687451	0.70193	0.698145	0.41996	0.000107292
chr19_47316533	7993	1.01512	1302.98	1611.77	0.0009339	19-47842266-C-T	525733	525733	39	40	0.0109649	0.000467575	-0.564253	0.16098	0.69553	0.698211	0.41996	2.59e-05
chr3_50335943	4358	1.03363	225.09	1516.78	0.00549925	3-49345248-G-T	-990695	-990695	66	66	0.0180822	0.00248416	0.37609	0.124141	0.70163	0.69827	0.419973	0.000160658
chr12_50931665	6004	1.00964	590.575	1540.55	0.00204825	12-51544450-T-G	612785	612785	1276	1650	0.451923	0.000857077	-0.10033	0.0300453	0.70243	0.69836	0.420005	5.59e-05
chr11_761757	7322	1.03136	896.646	1551.25	0.00138089	11-1521314-C-T	759557	759557	78	79	0.0216438	0.000567749	0.290393	0.0841051	0.70333	0.698452	0.420017	4e-05
chr12_6976460	8180	1.0065	1266.77	1587.57	0.000952478	12-7785936-GA-G	809476	809476	1334	1760	0.481982	0.000432582	-0.0804158	0.0228071	0.69593	0.698444	0.420017	2.58e-05
chr14_74735801	6906	1.02762	832.486	1559.11	0.00148202	14-74978095-G-A	242294	242294	38	39	0.0106908	0.000635698	0.390362	0.114077	0.70173	0.698581	0.420025	4.25e-05
chr17_8225005	7668	1.01552	1270.49	1601.58	0.000959223	17-7525575-A-G	-699430	-699430	55	56	0.0153509	0.000462063	-0.524474	0.149495	0.70223	0.698612	0.420025	2.66e-05
chr19_4907957	8980	1.04772	1490.57	1564.44	0.000845272	19-5795915-A-G	887958	887958	635	710	0.194414	0.000342199	-0.165592	0.0461522	0.70123	0.698602	0.420025	2.56e-05
chr6_149724731	8748	1.03946	1026	1545.51	0.00121735	6-148751737-AT-A	-972994	-972994	71	73	0.0201657	0.000479381	-0.446008	0.127488	0.70143	0.698561	0.420025	3.6e-05
chr1_89183633	6805	1.04417	679.518	1549.05	0.00184699	1-88269707-G-GT	-913926	-913926	45	45	0.0125139	0.000786338	0.378085	0.112415	0.70223	0.698696	0.420031	5.53e-05
chr8_23569142	8534	1.04464	1181.79	1577.71	0.00106286	8-23347168-A-AAC	-221974	-221974	128	135	0.037964	0.000469854	0.189449	0.0540694	0.70373	0.698667	0.420031	3.19e-05
chr10_73248990	5885	1.01298	334.534	1503.98	0.0036299	10-72983756-T-TTATATATATATATATA	-265234	-265234	57	61	0.0171156	0.00145745	-0.292008	0.0915974	0.69813	0.69877	0.420054	0.0001
chr11_74455784	6602	1.0357	602.162	1546.77	0.00206706	11-74153591-T-A	-302193	-302193	106	113	0.0309589	0.000887297	-0.33975	0.10204	0.70363	0.698873	0.42008	6.05e-05
chr22_24573624	8338	1.02005	1178.52	1569.97	0.00103975	22-25556855-T-C	983231	983231	52	53	0.0145126	0.000443683	-0.382657	0.108735	0.69923	0.698887	0.42008	2.92e-05
chr11_5664161	11300	1.01638	1521.83	1624.77	0.000802294	11-5020070-A-T	-644091	-644091	81	82	0.0224904	0.000416879	0.423228	0.119699	0.70203	0.69893	0.420084	2.23e-05
chr12_12329720	8154	1.0403	1499.91	1602.38	0.000834534	12-12328362-C-T	-1358	-1358	1008	1251	0.342567	0.000396857	-0.099105	0.0279261	0.70103	0.698976	0.42009	2.47e-05
chr14_20366278	8252	1.01491	1762.44	1641.59	0.000692471	14-19908987-G-A	-457291	-457291	106	114	0.0313187	0.000380147	-0.415999	0.116846	0.69863	0.699319	0.420273	1.91e-05
chr2_201167353	6275	1.06218	691.17	1554.14	0.0018525	2-201659185-G-A	491832	491832	115	117	0.03241	0.000804897	-0.347062	0.103391	0.70153	0.699383	0.42029	5.8e-05
chr11_65772829	4917	1.05925	507.846	1533.19	0.00251328	11-66038043-G-A	265214	265214	56	60	0.0164294	0.00105619	0.471111	0.143611	0.705829	0.699429	0.420293	7.82e-05
chr22_22196026	7838	1.00046	960.701	1563.59	0.00125119	22-22258687-C-T	62661	62661	719	808	0.222345	0.000533498	-0.107298	0.0309251	0.69873	0.699462	0.420293	3.32e-05
chr22_39018785	6544	1.01373	963.423	1583.28	0.00126579	22-38336559-C-T	-682226	-682226	58	59	0.0161821	0.000585602	-0.359058	0.104246	0.70383	0.699592	0.42035	3.48e-05
chr2_201218395	6286	1.04648	654.874	1531.96	0.00192635	2-201120268-C-T	-98127	-98127	99	106	0.0290889	0.000771693	-0.37261	0.110616	0.70203	0.699741	0.420417	5.79e-05
chr12_122769645	7022	1.03132	473.666	1499.38	0.0026217	12-122382704-C-CAATA	-386941	-386941	105	106	0.0291369	0.000974447	0.29844	0.0903476	0.70253	0.699779	0.420417	7.57e-05
chr14_20366314	8252	1.0211	1368.74	1555.86	0.000898607	14-21100369-T-TATAATAATA	734055	734055	52	54	0.0148515	0.000353466	0.383725	0.107203	0.69873	0.699828	0.420425	2.52e-05
chr6_144189205	7328	1.03816	836.725	1537.69	0.00149592	6-143374939-T-C	-814266	-814266	84	86	0.0235616	0.000588851	0.30925	0.0898247	0.70393	0.699896	0.420444	4.4e-05
chr10_12122604	9717	1.0085	1185.26	1486.8	0.00102441	10-11646636-G-A	-475968	-475968	259	289	0.0792215	0.000301291	0.183624	0.0507073	0.694131	0.699974	0.420447	2.77e-05
chr16_1936479	8280	1.02549	1394.69	1622.08	0.000886294	16-1258332-G-A	-678147	-678147	52	52	0.0142466	0.000460154	0.55201	0.157294	0.70243	0.699974	0.420447	2.52e-05
chr12_132721327	5761	0.981088	484.308	1421.42	0.00243445	12-132284319-C-T	-437008	-437008	62	65	0.0177985	0.000644108	0.298762	0.0874	0.69643	0.700255	0.420461	6.09e-05
chr19_51133502	9604	1.02802	1903.85	1615.19	0.000651295	19-50144445-TTA-T	-989057	-989057	735	818	0.226718	0.000318067	-0.170817	0.0473555	0.705029	0.700115	0.420461	1.86e-05
chr20_45078334	7533	1.00831	934.219	1604.51	0.00129987	20-44630004-C-CCT	-448330	-448330	114	120	0.0333704	0.000656102	-0.254545	0.0745751	0.70243	0.700146	0.420461	3.52e-05
chr22_17113318	8180	1.03311	1595.82	1637.97	0.000781249	22-18100501-T-C	987183	987183	959	1149	0.314795	0.000427307	-0.109376	0.0309918	0.70233	0.700209	0.420461	2.26e-05
chr22_24174253	8390	1.02765	1114.97	1563.83	0.00111176	22-25157512-C-A	983259	983259	882	1057	0.289474	0.000466663	0.114074	0.03254	0.70043	0.700227	0.420461	3.17e-05
chr22_31284140	7437	1.03364	541.556	1488.02	0.00230129	22-31136136-T-G	-148004	-148004	66	67	0.0183461	0.000797358	-0.3142	0.093528	0.70413	0.700161	0.420461	6.68e-05
chr3_50113127	4154	1.03843	226.163	1519.93	0.00552872	3-50176092-G-A	62965	62965	226	233	0.0638706	0.00252579	0.223848	0.0740119	0.70203	0.700185	0.420461	0.000162759
chr16_10931768	10525	1.0152	1250.97	1527.88	0.00097868	16-10936885-C-A	5117	5117	539	600	0.164654	0.00034463	-0.175948	0.049064	0.70283	0.700408	0.420531	2.7e-05
chr6_8014504	9284	1.03575	1095.17	1583.33	0.0011424	6-7192401-C-T	-822103	-822103	707	815	0.223288	0.00052171	0.142767	0.0410764	0.708029	0.700569	0.420599	3.33e-05
chr6_33302285	23564	1.03334	1094.03	1548.62	0.00114083	6-34011522-G-A	709237	709237	58	58	0.0158904	0.000450737	-0.516222	0.146865	0.70173	0.700595	0.420599	3.3e-05
chr1_110898245	7657	1.01206	932.357	1558.11	0.00130959	1-110660416-A-AT	-237829	-237829	147	151	0.0414153	0.000549519	-0.201467	0.0582006	0.70093	0.700693	0.420636	3.57e-05
chr11_65996998	4732	1.03047	343.636	1411.85	0.00361929	11-65248702-C-G	-748296	-748296	509	551	0.151042	0.0010151	0.118841	0.0361034	0.705429	0.700853	0.420688	0.000104011
chr16_84906905	12642	1.05185	2890.6	1616.84	0.000440493	16-84262711-C-T	-644194	-644194	1104	1392	0.381305	0.000207772	0.10473	0.0281761	0.70483	0.70089	0.420688	1.34e-05
chr19_48209174	8832	1.02627	1290.02	1570.87	0.000961328	19-49003073-C-A	793899	793899	252	262	0.0718202	0.000407372	-0.178141	0.0502955	0.70253	0.700882	0.420688	2.73e-05
chr19_39335013	7865	1.01769	991.222	1601.43	0.00124011	19-38494744-C-T	-840269	-840269	48	48	0.0131579	0.00061509	-0.583065	0.169944	0.70493	0.700971	0.420715	3.44e-05
chr19_8493990	9524	1.01859	1843.37	1663.61	0.000667846	19-8491151-G-A	-2839	-2839	90	93	0.0254795	0.00039982	0.463139	0.130577	0.70163	0.701072	0.420754	1.85e-05
chr19_48257531	8952	1.03196	1394.22	1599.46	0.000895443	19-48264957-G-A	7426	7426	1270	1661	0.455068	0.000424136	-0.122933	0.0348135	0.705329	0.701172	0.420769	2.58e-05
chr2_201173932	6282	1.03316	738.472	1576.56	0.00169192	2-201706393-GA-G	532461	532461	410	442	0.127378	0.000791691	0.177552	0.0528208	0.70203	0.70116	0.420769	4.89e-05
chr14_91216433	7957	1.05393	963.172	1575.45	0.00132577	14-91426783-G-A	210350	210350	83	86	0.0235616	0.000597977	0.434885	0.12647	0.70453	0.701348	0.420818	4.04e-05
chr3_49319842	3441	1.04287	222.573	1490.14	0.0056606	3-48332958-G-A	-986884	-986884	39	41	0.0112514	0.00235131	-0.497748	0.163401	0.70213	0.701336	0.420818	0.0001681
chr7_66153888	6849	1.03104	232.895	1490.36	0.00534607	7-65552296-T-C	-601592	-601592	56	59	0.0164712	0.00219825	-0.408783	0.133307	0.70303	0.701363	0.420818	0.000153787
chr11_67295540	6057	1.03311	532.791	1510.37	0.00234637	11-67618394-G-GT	322854	322854	1216	1528	0.4185	0.000892402	-0.104421	0.0313768	0.70343	0.701504	0.42088	6.77e-05
chr1_155898442	4797	1.05215	575.345	1518.4	0.00221674	1-156367001-T-C	468559	468559	1320	1777	0.486849	0.000861623	0.0806042	0.0241489	0.70443	0.701729	0.420935	6.73e-05
chr12_68843730	8002	1.04435	1074.22	1590.58	0.00117961	12-69025007-GA-G	181277	181277	584	656	0.181717	0.000557016	-0.145176	0.0419837	0.708129	0.70205	0.420935	3.5e-05
chr17_81560582	8677	1.05133	1292.61	1608.73	0.000986643	17-81473662-G-A	-86920	-86920	75	75	0.0205479	0.000490892	0.412698	0.118182	0.709329	0.701787	0.420935	2.99e-05
chr18_32070409	7118	1.04359	853.635	1553.06	0.00148265	18-31523420-A-G	-546989	-546989	118	123	0.0336986	0.000620646	0.295106	0.0860748	0.705229	0.701944	0.420935	4.4e-05
chr18_35248606	6301	1.01852	826.831	1633.39	0.00149153	18-34417021-TA-T	-831585	-831585	44	45	0.0124861	0.000851871	-0.543835	0.162777	0.70083	0.70189	0.420935	4.13e-05
chr19_8540957	9533	1.03677	1615.89	1625.19	0.000778173	19-9024310-G-T	483353	483353	162	168	0.0460526	0.000403789	0.259412	0.0731926	0.707129	0.701975	0.420935	2.26e-05
chr2_101275066	8004	1.06238	784.844	1555.09	0.00164196	2-100361918-C-CAAT	-913148	-913148	1239	1642	0.449807	0.00070348	0.126305	0.037213	0.707229	0.701678	0.420935	5.11e-05
chr2_200977702	6066	1.03413	584.345	1527.81	0.00214429	2-200604963-T-G	-372739	-372739	39	40	0.0109529	0.000860034	-0.540773	0.161989	0.707329	0.701927	0.420935	6.2e-05
chr2_201219224	6283	1.05667	679.968	1553.93	0.00188588	2-200507763-A-G	-711461	-711461	121	126	0.0345016	0.000820891	0.291436	0.0869613	0.707329	0.702004	0.420935	5.78e-05
chr20_2147822	8568	1.01072	1290.31	1570.87	0.000948254	20-2812417-T-C	664595	664595	396	417	0.114184	0.000401088	0.169092	0.047685	0.70183	0.701889	0.420935	2.57e-05
chr4_38789680	8829	1.02598	1193.59	1602.75	0.00104201	4-38476376-GT-G	-313304	-313304	125	129	0.0353231	0.000509204	-0.340367	0.0977452	0.69993	0.702072	0.420935	2.94e-05
chr4_152625561	7295	1.02169	1083.64	1618.6	0.00114135	4-152012458-T-C	-613103	-613103	1047	1270	0.347778	0.000600022	-0.118009	0.0343278	0.705629	0.701676	0.420935	3.19e-05
chr7_100151972	5358	1.02497	409.45	1448.05	0.00303118	7-99192998-GAGAA-G	-958974	-958974	49	49	0.0134986	0.000945415	0.347646	0.104973	0.705429	0.702054	0.420935	8.55e-05
chr16_31123609	3972	1.06228	414.654	1511.24	0.00310935	16-30881392-T-TCA	-242217	-242217	136	139	0.0384403	0.00124733	-0.322129	0.0996392	0.706429	0.702181	0.420978	9.68e-05
chr1_22074175	8158	1.01691	946.226	1523.87	0.00130285	1-21449458-C-CTTTATTTA	-624717	-624717	890	1027	0.281267	0.000472992	-0.0940901	0.0268673	0.70393	0.702336	0.421022	3.59e-05
chr14_58267047	7861	1.01523	758.513	1534.75	0.00162203	14-58485095-T-C	218048	218048	815	916	0.250972	0.000639061	0.0794969	0.0232414	0.70263	0.702308	0.421022	4.45e-05
chr19_39333431	7868	1.03295	927.177	1578.12	0.00135195	19-38533967-A-G	-799464	-799464	126	130	0.0356751	0.000617927	-0.327736	0.095559	0.705329	0.702364	0.421022	3.89e-05
chr1_26853217	5279	1.02724	648.864	1580.23	0.00192164	1-27235394-CTGTG-C	382177	382177	1321	1785	0.488814	0.000927124	0.0963585	0.0290476	0.707329	0.702686	0.421055	5.44e-05
chr1_150731128	5069	1.05407	542.771	1570.85	0.00236069	1-151027387-A-G	296259	296259	1333	1795	0.491772	0.00113054	-0.112952	0.0346361	0.709629	0.702763	0.421055	7.18e-05
chr12_7095220	7969	1.04671	1279.3	1586.24	0.000994648	12-8041680-T-G	946460	946460	202	224	0.0615723	0.000451678	-0.241682	0.0687695	0.710729	0.702669	0.421055	2.97e-05
chr12_53297393	7719	1.07221	924.016	1561.21	0.00141222	12-53329584-G-A	32191	32191	146	158	0.043264	0.000606688	0.337418	0.0982382	0.712829	0.702681	0.421055	4.5e-05
chr16_1937690	8273	1.01567	1164.35	1554.51	0.00105823	16-1797867-T-G	-139823	-139823	967	1163	0.318681	0.000423936	-0.144916	0.0410375	0.70433	0.702571	0.421055	2.9e-05
chr19_16150391	8745	1.03123	1132.54	1586.1	0.00110594	19-16914482-G-A	764091	764091	1175	1513	0.414521	0.000508704	-0.136368	0.0391586	0.711829	0.70268	0.421055	3.17e-05
chr21_33264802	6456	1.01408	990.537	1598.05	0.00124248	21-33207221-C-T	-57581	-57581	65	65	0.017818	0.000608233	0.417979	0.121718	0.70273	0.702787	0.421055	3.39e-05
chr4_176331157	9079	1.02177	1099.86	1575.58	0.00112708	4-175403128-A-G	-928029	-928029	509	605	0.166026	0.000497728	-0.157692	0.0452057	0.70493	0.702472	0.421055	3.15e-05
chr5_172061579	7539	1.03186	1575.11	1643.02	0.000795599	5-173055900-CACTT-C	994321	994321	353	380	0.104224	0.000444858	-0.210778	0.0599067	0.706629	0.70257	0.421055	2.28e-05
chr7_100855271	6964	1.03441	713.41	1539.28	0.00176103	7-100066574-CA-C	-788697	-788697	64	66	0.0184358	0.000715999	0.501591	0.147996	0.70443	0.702726	0.421055	5.08e-05
chr2_218237229	6758	1.03981	926.969	1599.89	0.00136381	2-217375512-T-A	-861717	-861717	61	62	0.0169956	0.000679867	0.460593	0.135329	0.708029	0.702921	0.421091	3.99e-05
chr8_30678652	7548	1.01507	834.444	1537.69	0.00147668	8-30927285-A-AAAAT	248633	248633	209	221	0.0609823	0.000580093	0.205494	0.0596172	0.706129	0.702895	0.421091	4.04e-05
chr17_78423015	10256	1.02554	2172.68	1616.94	0.000573734	17-78654957-A-AT	231942	231942	1104	1357	0.371625	0.000278507	-0.09019	0.024766	0.706629	0.702977	0.421102	1.62e-05
chr12_98548999	6915	1.0252	761.989	1518.93	0.00163464	12-99122993-A-ATAT	573994	573994	931	1094	0.299665	0.000604147	0.0957635	0.027872	0.70343	0.703017	0.421104	4.6e-05
chr7_128392320	6766	1.02331	630.533	1535.34	0.00197143	7-128139782-G-T	-252538	-252538	66	67	0.0183461	0.000803389	-0.149478	0.044523	0.706129	0.703053	0.421104	5.52e-05
chr17_45219958	7628	1.05173	557.004	1524.96	0.00229737	17-44558348-T-C	-661610	-661610	123	126	0.0345584	0.000921745	-0.326456	0.0983628	0.709629	0.703137	0.421133	6.94e-05
chr11_761188	7320	1.03277	943.245	1577.04	0.00133187	11-772982-G-A	11794	11794	710	795	0.218167	0.000604934	-0.153512	0.0446842	0.708329	0.703242	0.421174	3.82e-05
chr22_31285276	7442	1.06044	556.969	1501.08	0.00231915	22-30481720-T-C	-803556	-803556	161	170	0.0465753	0.000848302	0.242087	0.0724342	0.70433	0.703397	0.421244	7.16e-05
chr16_21640116	3850	1.06154	498.459	1538.75	0.00259442	16-21691978-G-A	51862	51862	80	84	0.0230137	0.00111899	-0.412673	0.12643	0.708729	0.703481	0.421272	8.03e-05
chr16_28965852	4630	1.02144	550.818	1531.41	0.00225491	16-27995883-AACAC-A	-969969	-969969	82	82	0.022854	0.000924767	0.325149	0.0979961	0.708129	0.703521	0.421274	6.27e-05
chr1_28335207	5503	1.03472	508.974	1518.23	0.00247656	1-27601363-T-G	-733844	-733844	105	117	0.0320372	0.000980492	0.352367	0.106729	0.710029	0.703961	0.421505	7.13e-05
chr1_89183771	6806	1.04142	651.043	1540.74	0.00195021	1-89784166-TA-T	600395	600395	1181	1463	0.400672	0.000810411	-0.100332	0.0299061	0.706729	0.704017	0.421505	5.72e-05
chr14_20366218	8252	1.034	1674.57	1629.61	0.000752945	14-20581374-C-T	215156	215156	760	875	0.240517	0.000396582	0.140525	0.0395955	0.709329	0.704006	0.421505	2.16e-05
chr19_8492003	9525	1.00702	1531.48	1609.63	0.000800887	19-8582951-A-G	90948	90948	75	77	0.021119	0.000390765	0.365749	0.102943	0.706329	0.704166	0.421573	2.13e-05
chr19_11449668	7450	1.02794	810.683	1579.87	0.00154594	19-11446420-A-AG	-3248	-3248	401	432	0.118421	0.000724084	-0.189699	0.0560222	0.705529	0.704218	0.421582	4.37e-05
chr7_66153318	6844	1.02002	234.156	1486.45	0.00529952	7-66571298-T-TTATATATA	417980	417980	241	259	0.0716657	0.00214634	-0.214702	0.0698527	0.707629	0.704289	0.421602	0.000146741
chr22_39019856	6545	1.01259	1048.78	1615.96	0.00117726	22-39371006-A-G	351150	351150	1112	1449	0.397035	0.000614564	-0.108359	0.0315807	0.70303	0.704512	0.421714	3.18e-05
chr21_33552545	6698	1.01974	974.875	1565.99	0.00127621	21-33629979-A-G	77434	77434	1021	1217	0.333333	0.000551086	0.0869311	0.0251186	0.705829	0.704595	0.421722	3.52e-05
chr4_2839733	8118	1.00795	830.357	1498.86	0.00147985	4-3664227-GAGGACCTCATGCTCAGGAGGACCCAGTGCTCAGA-G	824494	824494	85	86	0.0236654	0.000493278	0.303559	0.0869611	0.70413	0.7046	0.421722	3.95e-05
chr16_30380573	3371	1.03444	467.219	1576.47	0.00270231	16-29661261-A-G	-719312	-719312	384	423	0.116081	0.00134458	-0.186314	0.0580179	0.708629	0.704709	0.421765	7.76e-05
chr14_101883291	7291	1.01674	992.578	1556.09	0.00125068	14-101336540-T-A	-546751	-546751	217	236	0.0647285	0.000516946	-0.170123	0.0489124	0.706129	0.704922	0.421794	3.42e-05
chr14_106537952	6466	1.04456	554.988	1543.02	0.00229947	14-106034865-C-T	-503087	-503087	828	981	0.268808	0.00098902	-0.123229	0.0373529	0.711829	0.704797	0.421794	6.78e-05
chr16_1937713	8273	1.01146	1086.01	1527.75	0.00113663	16-1808387-G-A	-129326	-129326	45	45	0.0123355	0.000410141	0.438516	0.123871	0.707329	0.704846	0.421794	3.06e-05
chr17_32380845	7164	1.00907	909.95	1544.92	0.00135325	17-33156330-T-C	775485	775485	1206	1522	0.416758	0.000540329	0.0885775	0.0255549	0.70263	0.704911	0.421794	3.62e-05
chr19_19682868	8412	1.05393	625.525	1475.14	0.00206048	19-20360514-C-T	677646	677646	233	241	0.0659912	0.000662012	0.18364	0.0538407	0.708929	0.704941	0.421794	6.23e-05
chr10_100232658	6706	1.01461	707.686	1512.43	0.00175025	10-100830996-G-T	598338	598338	671	773	0.212013	0.000637196	-0.101618	0.0297019	0.713229	0.705008	0.421812	4.76e-05
chr19_17552244	8386	1.03626	1493.37	1606.79	0.000848812	19-17798786-G-A	246542	246542	109	114	0.0312671	0.000411951	0.35319	0.0998016	0.705029	0.705133	0.421865	2.45e-05
chr17_78108892	9552	1.02182	2115.38	1639.74	0.000590649	17-77663176-G-T	-445716	-445716	807	936	0.256305	0.000317107	-0.123026	0.0340991	0.709529	0.70523	0.421872	1.64e-05
chr5_143225464	7259	1.01258	982.743	1571.84	0.00125888	5-142229458-G-A	-996006	-996006	197	206	0.0565934	0.000555688	0.260694	0.0753762	0.706329	0.705255	0.421872	3.4e-05
chr9_129827850	8547	1.03988	1474.53	1603.55	0.000863	9-130140515-T-TCTC	312665	312665	73	74	0.020274	0.000414017	-0.344439	0.0973653	0.709229	0.705211	0.421872	2.51e-05
chr1_35602729	5599	1.03343	638.856	1528.14	0.00197869	1-35272556-A-G	-330173	-330173	131	131	0.0358708	0.000784137	-0.212899	0.0632863	0.710629	0.705393	0.421914	5.66e-05
chr22_22881282	10536	0.990216	1630.48	1621.84	0.000741494	22-22132675-C-T	-748607	-748607	125	126	0.0345395	0.000377573	0.279571	0.0784866	0.707629	0.705399	0.421914	1.88e-05
chr10_72220164	7285	1.02629	971.238	1608.86	0.00129312	10-71672387-C-T	-547777	-547777	1083	1330	0.364435	0.000663413	-0.132432	0.0388337	0.709429	0.705567	0.421992	3.62e-05
chr6_106666110	7501	1.0326	1135.68	1595.39	0.00111332	6-107046069-G-T	379959	379959	91	91	0.0249179	0.000532232	0.270874	0.0780562	0.706729	0.705622	0.422003	3.17e-05
chr1_28335644	5501	1.01055	458.73	1487.1	0.00269265	1-28145693-G-A	-189951	-189951	212	223	0.0611294	0.000958406	-0.20466	0.0618694	0.706529	0.705713	0.422014	7.22e-05
chr22_39033192	6564	1.00234	946.565	1579.63	0.0012945	22-38864027-C-T	-169165	-169165	1230	1658	0.454247	0.00059188	-0.0924116	0.0268527	0.705929	0.705678	0.422014	3.39e-05
chr16_67996518	4945	1.02434	361.973	1534.26	0.00346172	16-67859000-CT-C	-137518	-137518	451	496	0.13878	0.00153767	0.17446	0.0549941	0.711329	0.705866	0.422083	9.65e-05
chr12_98549103	6914	1.02101	785.068	1520.99	0.00159252	12-98449745-G-A	-99358	-99358	132	138	0.0377875	0.000591002	0.209825	0.0609632	0.710329	0.70595	0.422111	4.39e-05
chr19_35770305	7352	1.03391	969	1551.89	0.00130789	19-35030437-GGCCGCCGCCGCC-G	-739868	-739868	58	60	0.0165198	0.000534789	-0.499789	0.144075	0.712829	0.706028	0.422114	3.74e-05
chr3_50335202	4356	1.04007	187.967	1449.1	0.0067652	3-50188174-G-GAT	-147028	-147028	1289	1697	0.464824	0.00253389	0.112056	0.0370615	0.70463	0.706008	0.422114	0.000197011
chr5_172062010	7537	1.02887	1629.39	1652.8	0.000774287	5-172127469-G-A	65459	65459	971	1206	0.330406	0.000449199	0.137574	0.0391297	0.709529	0.706156	0.422168	2.18e-05
chr1_28335665	5501	1.03537	539.254	1546.21	0.00235406	1-29152922-C-CA	817257	817257	983	1238	0.339147	0.00102851	-0.132872	0.0404113	0.711629	0.706284	0.422179	6.75e-05
chr11_10512715	9252	1.05794	1095.25	1552.22	0.00118673	11-9918189-AACTT-A	-594526	-594526	1346	1781	0.487932	0.000478907	-0.0797406	0.0227915	0.710329	0.706412	0.422179	3.61e-05
chr16_21640035	3851	1.04515	487.389	1539.17	0.00263094	16-21002444-G-GTTATTATTA	-637591	-637591	95	95	0.0262286	0.00113902	-0.39188	0.120247	0.710429	0.706405	0.422179	7.74e-05
chr2_89100009	4291	1.02716	379.274	1531.95	0.003319	2-88335367-C-G	-764642	-764642	58	64	0.0175535	0.00145225	0.352302	0.110474	0.70463	0.706455	0.422179	9.31e-05
chr2_197474605	5396	1.02923	461.193	1527.09	0.00273497	2-197041228-A-G	-433377	-433377	315	332	0.0910088	0.00113889	0.128864	0.0395409	0.709229	0.706307	0.422179	7.71e-05
chr20_35713462	5000	1.02565	443.927	1560.12	0.00283149	20-36336557-T-C	623095	623095	123	138	0.0377875	0.00133782	-0.300958	0.0936754	0.708929	0.706399	0.422179	7.91e-05
chr22_24573723	8337	1.02193	1269.72	1597.12	0.000987392	22-24228453-GT-G	-345270	-345270	981	1175	0.322006	0.000468581	-0.130492	0.0372351	0.707329	0.706505	0.422179	2.73e-05
chr3_10153099	7813	1.04119	1345.79	1602.75	0.00094986	3-10184760-T-C	31661	31661	677	804	0.224205	0.000459219	-0.163959	0.0467126	0.709629	0.70641	0.422179	2.76e-05
chr7_48106439	8721	1.01613	959.551	1577.79	0.00129848	7-47916983-C-A	-189456	-189456	115	124	0.0339726	0.000589574	-0.294605	0.0855791	0.707729	0.70649	0.422179	3.53e-05
chr18_32072125	7124	1.0358	883.577	1566.24	0.00143943	18-31590735-A-G	-481390	-481390	366	393	0.107849	0.000632748	0.12107	0.0353675	0.712229	0.706647	0.422242	4.13e-05
chr11_761818	7322	1.06967	929.282	1563.39	0.0014161	11-1208731-C-T	446913	446913	71	72	0.019726	0.000613981	-0.443682	0.1293	0.711329	0.706765	0.42229	4.43e-05
chr12_10315521	9420	1.05677	798.538	1533.77	0.00162721	12-9625735-G-A	-689786	-689786	96	103	0.0282037	0.000638865	-0.360161	0.105293	0.710029	0.706819	0.422301	4.93e-05
chr19_18367894	7610	1.02248	1063.7	1528.26	0.00118072	19-17371010-C-T	-996884	-996884	267	284	0.0779791	0.000429702	-0.152114	0.0431199	0.713029	0.706979	0.422374	3.26e-05
chr7_101091611	7102	1.03898	816.245	1556.9	0.00156482	7-101452638-G-C	361027	361027	714	810	0.222161	0.000670541	0.153412	0.0450247	0.708029	0.70705	0.422394	4.52e-05
chr16_28965611	4631	1.02964	665.712	1597.97	0.00190111	16-29919707-A-G	954096	954096	47	47	0.0128908	0.000978289	0.525614	0.159174	0.705729	0.707224	0.422402	5.35e-05
chr16_31122808	3973	1.02555	477.094	1571.77	0.00264078	16-30815615-C-T	-307193	-307193	931	1123	0.307735	0.00128826	-0.118287	0.0366932	0.710229	0.707246	0.422402	7.35e-05
chr19_13773217	7422	1.05764	1500.01	1625.67	0.000868086	19-14172972-T-C	399755	399755	86	88	0.0241096	0.000456352	0.406041	0.115628	0.709129	0.707135	0.422402	2.63e-05
chr19_53799650	11367	1.0285	2903.58	1661.29	0.000435702	19-53510931-AC-A	-288719	-288719	47	48	0.0131507	0.000249844	-0.593248	0.161659	0.707729	0.707235	0.422402	1.22e-05
chr2_127847426	8304	1.03145	701.6	1472.44	0.00180711	2-127512461-G-A	-334965	-334965	54	56	0.0153509	0.00055864	0.321991	0.093138	0.711029	0.707188	0.422402	5.11e-05
chr19_8541572	9544	1.00035	1396.48	1581.39	0.000879718	19-8228724-T-TA	-312848	-312848	1027	1245	0.341021	0.000385308	0.14244	0.0400488	0.70243	0.707297	0.42241	2.28e-05
chr17_30958702	6097	1.0057	586.487	1525.56	0.00210568	17-31843348-GCA-G	884646	884646	89	90	0.0247117	0.00083456	-0.285642	0.0853499	0.706829	0.707373	0.422433	5.54e-05
chr19_4907432	8978	1.03424	1710.99	1616.4	0.000744088	19-5878608-G-A	971176	971176	38	38	0.010411	0.000370506	-0.633876	0.177705	0.709429	0.707466	0.422445	2.12e-05
chr2_37204419	9316	1.00827	829.722	1449.57	0.00149313	2-37139099-T-C	-65320	-65320	156	184	0.0504386	0.000399744	0.214607	0.0605052	0.709629	0.707434	0.422445	3.96e-05
chr19_17552177	8386	1.04157	1514.37	1615.2	0.000847254	19-17791525-T-C	239348	239348	1291	1704	0.466776	0.000425671	0.137546	0.0389626	0.714929	0.707611	0.422509	2.46e-05
chr2_101287289	7962	1.01866	699.361	1511.02	0.00179168	2-100796785-C-T	-490504	-490504	57	57	0.0156164	0.000651192	0.347312	0.101692	0.709629	0.707683	0.42253	4.89e-05
chr11_769428	7344	1.0254	887.6	1551.71	0.00142251	11-288003-T-G	-481425	-481425	556	625	0.171327	0.000588556	0.128611	0.0373547	0.708929	0.707864	0.422617	3.95e-05
chr1_28335823	5500	1.00033	515.889	1529.06	0.00238478	1-29317369-T-A	981546	981546	388	413	0.113151	0.000978126	0.151454	0.0458649	0.708929	0.708093	0.422712	6.17e-05
chr6_42207447	7485	1.03617	1222.64	1606.14	0.00104498	6-41968430-A-G	-239017	-239017	303	313	0.0858475	0.000517842	0.225498	0.064842	0.709229	0.708098	0.422712	2.99e-05
chr2_37100491	9176	1.01052	1308.91	1605.13	0.000951063	2-36694112-C-T	-406379	-406379	238	248	0.0679824	0.000464389	0.206184	0.058793	0.707429	0.708223	0.422743	2.53e-05
chr6_149591038	8795	1.03749	1168.85	1591.76	0.00109477	6-148596394-T-TAAAG	-994644	-994644	985	1210	0.331596	0.00051468	-0.122203	0.0351227	0.711829	0.708188	0.422743	3.14e-05
chr12_31999207	10139	1.05005	992.424	1556.19	0.00130614	12-32000981-C-T	1774	1774	465	517	0.141566	0.000543539	0.159153	0.0459373	0.714729	0.708332	0.422785	3.87e-05
chr7_30517341	7841	1.02756	975.617	1567.81	0.0012991	7-29671842-T-C	-845499	-845499	142	145	0.0402108	0.00056654	-0.26918	0.0779483	0.713129	0.708419	0.422816	3.62e-05
chr1_205769701	6532	1.01012	830.028	1519.87	0.00150021	1-206759626-G-T	989925	989925	54	54	0.0147945	0.00054847	0.31835	0.0919526	0.711129	0.708576	0.42287	3.99e-05
chr8_23188296	8453	1.0279	1333.24	1601.89	0.000951569	8-22451729-C-CT	-736567	-736567	113	121	0.0331507	0.000458521	-0.31555	0.0898912	0.708629	0.708585	0.42287	2.66e-05
chr12_31998945	10136	1.03887	973.966	1555.29	0.00131715	12-31625970-G-A	-372975	-372975	553	616	0.170072	0.000546783	0.141365	0.0408223	0.713929	0.708644	0.422884	3.79e-05
chr1_1563751	7118	0.999417	942.962	1519.13	0.0013065	1-829775-TTGAC-T	-733976	-733976	52	52	0.0142388	0.000464951	0.406711	0.115984	0.710829	0.708741	0.42292	3.36e-05
chr1_1316050	6099	1.0389	766.363	1510.73	0.00167448	1-1746485-C-G	430435	430435	134	155	0.0444636	0.000600582	0.213395	0.0620794	0.713029	0.708813	0.422941	4.81e-05
chr12_47210758	7820	1.0679	752.401	1534.4	0.00175573	12-46401203-CAT-C	-809555	-809555	214	223	0.0611294	0.000699645	0.262354	0.0772628	0.714129	0.708904	0.422973	5.44e-05
chr12_10315386	9420	1.02213	883.694	1572.31	0.00142848	12-10274205-G-A	-41181	-41181	357	389	0.106575	0.000642665	0.180973	0.0529324	0.709129	0.709006	0.42299	3.92e-05
chr8_23188381	8453	1.02223	1141.14	1536.25	0.00110644	8-22350098-A-C	-838283	-838283	95	96	0.0263302	0.000412496	0.262261	0.0741148	0.709529	0.708985	0.42299	3.04e-05
chr19_48209196	8832	1.04003	1234.01	1556.14	0.00104221	19-48566017-A-G	356821	356821	590	650	0.178082	0.000419493	0.121749	0.0344499	0.716528	0.709087	0.423016	3e-05
chr17_45218008	7616	1.02547	620.227	1565.49	0.00204233	17-44584731-C-T	-633277	-633277	148	168	0.0460274	0.000939876	-0.317195	0.0957301	0.713329	0.70913	0.42302	5.66e-05
chr18_32071398	7122	1.04511	802.792	1543.83	0.00161066	18-31893380-G-GGTGT	-178018	-178018	196	204	0.0568562	0.000657718	0.259201	0.0759542	0.715428	0.709295	0.423074	4.7e-05
chr19_18368057	7610	1.01023	1095.12	1552.18	0.00113963	19-18758164-C-A	390107	390107	1190	1615	0.442339	0.000457047	-0.109478	0.0311796	0.712729	0.709286	0.423074	3.02e-05
chr2_99196525	5875	0.994111	360.432	1451.61	0.0034012	2-99906844-T-TACACAC	710319	710319	57	57	0.0160473	0.00110416	0.327321	0.100165	0.709329	0.709358	0.42309	8.62e-05
chr17_30958755	6098	1.01184	546.855	1502.13	0.00228604	17-30284996-A-G	-673759	-673759	49	50	0.0136986	0.000837487	0.381399	0.113995	0.706929	0.709498	0.423115	6.09e-05
chr17_39763910	5949	1.04157	714.032	1551.54	0.00180512	17-38829785-G-A	-934125	-934125	860	1071	0.293311	0.000773396	-0.101355	0.0300944	0.714029	0.709466	0.423115	5.22e-05
chr3_50335536	4357	1.04448	202.66	1478.32	0.0063643	3-50663571-T-C	328035	328035	1370	1811	0.496137	0.00259896	-0.098041	0.0325092	0.716228	0.709511	0.423115	0.000185706
chr16_28965903	4630	1.02408	563.33	1550.5	0.00224802	16-29917701-C-G	951798	951798	36	37	0.0101425	0.000991255	0.271934	0.0824437	0.709829	0.709589	0.423139	6.19e-05
chr19_17552828	8386	1.02875	1308.51	1559.85	0.000973174	19-17045960-CAT-C	-506868	-506868	1211	1561	0.427671	0.000394055	0.13154	0.037046	0.711029	0.709631	0.423143	2.71e-05
chr3_10152377	7820	1.04432	1022.42	1505.7	0.00126646	3-10157756-C-T	5379	5379	1023	1264	0.346154	0.000422644	-0.0848508	0.0240227	0.711129	0.71004	0.423364	3.68e-05
chr1_204557441	7596	1.04186	1269.71	1619.94	0.00101775	1-205020488-AGAG-A	463047	463047	96	100	0.0273823	0.000531454	0.382538	0.110221	0.714429	0.710158	0.423368	2.94e-05
chr17_5208422	9391	1.02155	1362.42	1570.6	0.000929088	17-5068984-A-AAAAC	-139438	-139438	959	1139	0.311949	0.000391427	-0.13244	0.0372808	0.713329	0.710127	0.423368	2.54e-05
chr19_38868216	8006	1.05615	850.938	1537.98	0.00153967	19-39450767-C-G	582551	582551	70	70	0.0192097	0.000609596	0.42616	0.124122	0.715128	0.710085	0.423368	4.61e-05
chr8_43029279	5685	1.02946	379.497	1514.98	0.00335931	8-43849039-G-A	819760	819760	53	53	0.0145126	0.001385	-0.492345	0.153726	0.713129	0.710225	0.423386	9.38e-05
chr17_35497939	6049	1.03167	857.606	1560.39	0.00149201	17-35973333-TG-T	475394	475394	108	109	0.0298467	0.000643889	-0.281571	0.0823688	0.714229	0.710399	0.423468	4.19e-05
chr20_3929048	9167	1.0606	1610.19	1614.44	0.000818373	20-4125702-C-CTT	196654	196654	714	812	0.223938	0.000408334	0.142335	0.0401932	0.712429	0.710457	0.423481	2.48e-05
chr1_204551267	7595	0.981916	981.898	1541.71	0.00123796	1-204631108-C-CCTAGT	79841	79841	692	796	0.221234	0.000480969	0.11791	0.0337123	0.706729	0.710597	0.42352	3.01e-05
chr3_50335126	4356	1.03113	193.03	1456.68	0.00661117	3-49403038-T-TAA	-932088	-932088	298	314	0.0868843	0.00252871	-0.13508	0.0446673	0.712529	0.710589	0.42352	0.000185605
chr19_51741092	10773	1.02449	2119.33	1650.72	0.000600276	19-50842008-T-C	-899084	-899084	347	375	0.102683	0.000337941	0.213763	0.0595235	0.713529	0.710795	0.423594	1.65e-05
chr2_99196538	5875	1.02849	433.245	1530.55	0.00294472	2-99217753-AAG-A	21215	21215	482	525	0.143914	0.00125727	0.153617	0.0475495	0.714729	0.710774	0.423594	8.19e-05
chr20_3875227	9172	1.03273	1300.6	1549.96	0.000986401	20-4461067-A-G	585840	585840	97	99	0.0271233	0.000383426	0.210529	0.0591713	0.715928	0.71087	0.423617	2.77e-05
chr22_24174206	8390	1.05098	1326.37	1612	0.000985427	22-23570257-G-A	-603949	-603949	118	119	0.0326206	0.000496747	-0.339234	0.0972333	0.714129	0.710991	0.423667	2.91e-05
chr14_106184986	7550	1.02609	631.528	1508.17	0.00201808	14-105188017-G-A	-996969	-996969	54	56	0.0153341	0.000740557	0.364665	0.107892	0.716628	0.711118	0.423676	5.57e-05
chr15_44413993	5360	1.0503	473.142	1537.53	0.00275868	15-44840700-G-A	426707	426707	110	111	0.0303943	0.00119596	-0.191692	0.0590726	0.714829	0.711073	0.423676	8.12e-05
chr16_23467174	7180	1.01503	1243.76	1602.25	0.00101363	16-24094348-G-A	627174	627174	1254	1627	0.445664	0.000492749	-0.0769146	0.022032	0.710229	0.711118	0.423676	2.71e-05
chr19_54177391	11275	1.01299	2331.37	1610.2	0.000540044	19-55021363-CA-C	843972	843972	1367	1822	0.499169	0.000252818	-0.0970572	0.0264698	0.711929	0.711314	0.423771	1.43e-05
chr19_41872787	6231	1.03636	870.153	1625.02	0.00148227	19-41612338-A-G	-260449	-260449	57	57	0.015625	0.00082032	0.452376	0.134977	0.716928	0.71158	0.423863	4.2e-05
chr2_88947527	4519	1.02829	385.868	1517.65	0.00331198	2-88289761-G-C	-657766	-657766	55	55	0.0150768	0.00137553	0.410334	0.12804	0.716128	0.711547	0.423863	9.19e-05
chr4_147634915	6628	1.03162	628.892	1517.68	0.00204044	4-148047408-C-G	412493	412493	47	47	0.0128767	0.000779571	0.32976	0.0979769	0.716728	0.711562	0.423863	5.71e-05
chr17_59836371	4993	1.03386	369.967	1495.91	0.00347662	17-58967525-G-T	-868846	-868846	49	49	0.0136719	0.0013442	0.512457	0.159574	0.717628	0.711865	0.424011	9.78e-05
chr1_183558731	6977	1.03084	718.663	1587.33	0.00178638	1-184043502-G-A	484771	484771	70	76	0.0208105	0.000876957	0.382711	0.114829	0.716728	0.711973	0.424053	4.98e-05
chr13_32525642	7174	1.04614	839.993	1548.54	0.00155261	13-31604700-G-A	-920942	-920942	62	64	0.0176309	0.00064257	0.311644	0.0911512	0.712829	0.712062	0.424084	4.51e-05
chr1_183558625	6977	1.03671	633.529	1546.07	0.00203945	1-184336443-C-G	777818	777818	326	349	0.0997143	0.000871277	-0.20887	0.0626354	0.716028	0.712193	0.42414	5.77e-05
chr1_1316169	6099	1.00762	653.162	1454.12	0.00192146	1-2067567-G-A	751398	751398	516	559	0.153151	0.000555502	0.124507	0.0359985	0.716728	0.712423	0.424238	5.02e-05
chr12_31999187	10138	1.05629	937.403	1540.14	0.00140685	12-32505579-T-G	506392	506392	154	158	0.0432877	0.00055403	0.303535	0.0877425	0.715128	0.712431	0.424238	4.19e-05
chr2_88947343	4520	1.0383	395.205	1514.22	0.00327501	2-88531804-TCTCA-T	-415539	-415539	48	48	0.0133111	0.00134051	0.415673	0.129405	0.715528	0.712478	0.424244	9.31e-05
chr7_88277783	6566	1.03563	629.407	1570.65	0.00205284	7-87504097-C-T	-773686	-773686	61	62	0.016977	0.000963904	-0.452828	0.136959	0.714229	0.712598	0.424293	5.79e-05
chr12_31998990	10136	1.04163	858.246	1502.62	0.00151537	12-32480722-C-A	481732	481732	406	449	0.123419	0.000515666	0.125939	0.0362018	0.721228	0.712686	0.424318	4.34e-05
chr3_129168447	7134	1.02712	514.165	1474.08	0.00249164	3-129956917-C-T	788470	788470	234	264	0.0722892	0.000828644	0.154968	0.046277	0.716928	0.712714	0.424318	6.87e-05
chr19_13773174	7421	1.0368	1523.16	1629.32	0.000850418	19-14469850-G-A	696676	696676	436	485	0.132804	0.000452774	-0.195963	0.0557705	0.717528	0.712859	0.424351	2.4e-05
chr21_33264886	6456	1.01469	1020.29	1608.41	0.00124111	21-34208067-A-G	943181	943181	37	37	0.010137	0.000632724	-0.547161	0.159839	0.715528	0.71288	0.424351	3.3e-05
chr4_2938300	8801	0.989525	852.226	1469.36	0.00144701	4-3923756-G-A	985456	985456	490	538	0.147721	0.000421263	0.120351	0.0340649	0.715828	0.712865	0.424351	3.58e-05
chr19_12631572	7501	1.00971	767.054	1489.57	0.00164274	19-13404189-T-TAC	772617	772617	42	42	0.0115512	0.000536577	0.383814	0.110671	0.717228	0.713036	0.424422	4.31e-05
chr1_28335301	5501	1.03841	567.269	1560.81	0.00228738	1-28547716-G-A	212415	212415	105	106	0.0292172	0.001051	-0.329961	0.100541	0.716028	0.713167	0.424473	6.49e-05
chr16_3240763	7607	1.0471	1255.83	1603.05	0.00104299	16-4027276-C-G	786513	786513	110	117	0.0320548	0.000510355	0.36332	0.104355	0.719128	0.713196	0.424473	3.03e-05
chr20_3872372	9171	1.02834	1588.88	1625.42	0.000809274	20-2989650-G-C	-882722	-882722	163	175	0.0479452	0.000421996	0.299206	0.0847005	0.716628	0.71329	0.424507	2.23e-05
chr13_32521812	7187	1.0215	820.528	1556.14	0.00155641	13-33510022-G-A	988210	988210	443	488	0.133772	0.000664408	-0.127477	0.0373853	0.714929	0.713476	0.424535	4.21e-05
chr16_3240780	7607	1.05329	1252.45	1600.6	0.00105316	16-3441209-T-C	200429	200429	479	522	0.143802	0.000510823	-0.184478	0.0529905	0.717828	0.713523	0.424535	3.1e-05
chr2_37204438	9316	1.03808	1108.46	1547.73	0.00117195	2-37163271-T-C	-41167	-41167	49	49	0.013432	0.000463177	0.431397	0.122988	0.716328	0.7135	0.424535	3.32e-05
chr22_24574625	8331	1.03177	1457.03	1638.06	0.000885795	22-25526657-A-AG	952032	952032	311	321	0.0912969	0.000490351	0.218415	0.0625411	0.713029	0.71339	0.424535	2.47e-05
chr6_42692175	6481	1.01652	826.003	1553.09	0.00153805	6-43276214-A-C	584039	584039	49	49	0.0134247	0.000647438	0.443052	0.129664	0.715728	0.713432	0.424535	4.11e-05
chr1_160996665	7403	1.01352	1070.42	1629.22	0.001184	1-160083552-C-A	-913113	-913113	339	371	0.101644	0.000651009	0.193297	0.0565955	0.714029	0.713614	0.424568	3.13e-05
chr4_38788749	8826	1.03338	1325.11	1628.22	0.000976325	4-38790903-A-G	2154	2154	911	1094	0.299562	0.000524649	0.140872	0.0405489	0.714629	0.71369	0.424591	2.73e-05
chr12_55821749	6839	1.00396	641.029	1535.15	0.00195765	12-56765945-A-G	944196	944196	56	59	0.0161644	0.000796277	0.338814	0.100844	0.715428	0.713768	0.424615	5.04e-05
chr1_202879252	6806	1.03184	1192.69	1614.69	0.00108352	1-203777361-T-C	898109	898109	899	1096	0.300329	0.000557816	-0.131573	0.038054	0.715128	0.713877	0.424616	3.01e-05
chr1_231565655	8197	1.02008	1221.44	1593.86	0.00104547	1-231299534-G-C	-266121	-266121	256	267	0.0731106	0.000492955	0.203484	0.0582893	0.714929	0.713881	0.424616	2.81e-05
chr16_89962517	5483	1.04173	408.796	1412.39	0.00318896	16-90014770-C-T	52253	52253	1038	1292	0.353973	0.000868124	-0.0975867	0.0292552	0.717428	0.713832	0.424616	9.12e-05
chr6_33302214	23565	1.06539	1123.13	1539.73	0.00118996	6-32663120-T-TGGTTCTCCTTCCTGG	-639094	-639094	308	365	0.10094	0.000455606	0.182884	0.052073	0.718528	0.714026	0.42468	3.61e-05
chr12_31998489	10136	1.00911	1013.43	1566.53	0.00124685	12-31620913-G-A	-377576	-377576	655	776	0.22286	0.000537845	0.133632	0.0385395	0.717828	0.714195	0.424737	3.25e-05
chr21_33448892	6563	1.03168	895.878	1534.52	0.00144322	21-33853962-T-C	405070	405070	64	64	0.0175246	0.000557472	-0.376942	0.109015	0.717028	0.714186	0.424737	4.01e-05
chr13_19672927	10708	1.02067	1029.09	1546.64	0.00124305	13-19938049-C-T	265122	265122	178	180	0.0493151	0.00049344	0.227919	0.0652939	0.720628	0.714327	0.424749	3.35e-05
chr15_34231086	9600	1.06126	1387.12	1592.61	0.000960579	15-33937541-A-T	-293545	-293545	65	65	0.0178082	0.000445971	0.491113	0.139609	0.724428	0.714348	0.424749	2.88e-05
chr19_13836530	7538	1.02294	1532.02	1625.23	0.000836943	19-13836478-T-C	-52	-52	1014	1235	0.338364	0.000437577	-0.10625	0.0301603	0.718028	0.714262	0.424749	2.27e-05
chr19_18392256	7551	1.04682	1234.06	1598.29	0.00106446	19-18346929-C-T	-45327	-45327	265	277	0.0758904	0.000512142	-0.237209	0.0681509	0.722628	0.714365	0.424749	3.08e-05
chr17_50964824	7264	0.991704	1018.93	1549.01	0.00121878	17-50814976-A-AT	-149848	-149848	186	204	0.0558598	0.00048718	0.210715	0.0603062	0.717028	0.714497	0.424805	3.02e-05
chr6_149724758	8749	1.00413	1024.34	1547.17	0.00122837	6-149125274-G-GC	-599484	-599484	93	96	0.0263014	0.000487805	0.292598	0.0837489	0.717628	0.714532	0.424805	3.16e-05
chr4_152622928	7285	1.03007	948.353	1574.44	0.00136338	4-152648354-G-A	25426	25426	1332	1740	0.476712	0.000614744	0.125386	0.0365442	0.718128	0.714767	0.424922	3.76e-05
chr1_150993536	5581	1.04327	544.881	1563.95	0.00240376	1-151008791-G-C	15255	15255	317	334	0.0916575	0.00112526	-0.206371	0.0632568	0.718728	0.714839	0.424943	6.88e-05
chr17_53106278	7858	1.03524	504.04	1479.59	0.00257811	17-52677318-C-T	-428960	-428960	67	67	0.0183562	0.000882873	0.191072	0.0573619	0.714829	0.714921	0.424963	7.22e-05
chr8_37860619	5538	1.01434	903.406	1603.28	0.00140911	8-37808558-C-CTGTG	-52061	-52061	104	107	0.0299384	0.000714414	0.147084	0.0433897	0.716828	0.714946	0.424963	3.72e-05
chr16_8853973	12983	1.03864	1728.54	1578.67	0.0007552	16-7956146-G-C	-897827	-897827	369	385	0.107302	0.000320444	0.189596	0.05259	0.716428	0.714996	0.42497	2.13e-05
chr19_19682944	8411	1.00681	639.657	1500.25	0.00197503	19-18863391-A-G	-819553	-819553	1134	1459	0.399671	0.000698894	0.0927715	0.0273187	0.719828	0.71511	0.424996	5.11e-05
chr9_32456366	9298	1.02078	812.479	1549.33	0.00157777	9-31934064-AT-A	-522302	-522302	136	138	0.0377875	0.000656679	-0.306809	0.0898937	0.716928	0.715114	0.424996	4.24e-05
chr16_31122719	3973	1.0391	422.049	1518.55	0.00309231	16-30545169-A-T	-577550	-577550	302	318	0.0871711	0.00127345	0.186494	0.0577919	0.713929	0.715185	0.425017	8.74e-05
chr16_1936699	8280	1.01848	1186.55	1564.76	0.00107881	16-2901397-G-A	964698	964698	75	77	0.0211075	0.00045268	-0.448452	0.127626	0.714629	0.715353	0.425028	2.88e-05
chr2_218235233	6757	1.03642	916.959	1592.76	0.00142127	2-218318330-GC-G	83097	83097	1238	1572	0.430647	0.000692573	0.121718	0.0358163	0.718028	0.715329	0.425028	3.99e-05
chr4_152623030	7284	1.00897	1025.41	1603.77	0.00123608	4-152621698-T-G	-1332	-1332	93	94	0.0257534	0.000618515	-0.421547	0.122921	0.712129	0.715348	0.425028	3.21e-05
chr7_35633261	7761	0.988206	757.96	1537.02	0.00163545	7-36223153-A-AAAAT	589892	589892	471	515	0.141717	0.000651191	-0.114681	0.0335783	0.715028	0.715244	0.425028	4e-05
chr16_9106547	12503	1.03943	1768.5	1603.96	0.000739767	16-8894418-C-T	-212129	-212129	66	72	0.019726	0.000349257	-0.436623	0.121874	0.720028	0.71551	0.4251	2.09e-05
chr1_150732127	5070	1.04736	511.238	1555.03	0.00257805	1-151356318-T-A	624191	624191	1157	1455	0.39863	0.00117977	-0.0971791	0.0299112	0.720228	0.715679	0.425156	7.44e-05
chr9_15464297	9528	1.04327	1182.76	1551.55	0.00111058	9-15499091-G-T	34794	34794	324	344	0.0942466	0.000442491	0.107988	0.0306796	0.718028	0.715649	0.425156	3.17e-05
chr17_45219968	7628	1.04495	568.683	1533.28	0.00231274	17-44709586-G-T	-510382	-510382	73	76	0.0208333	0.000959291	-0.402149	0.121581	0.713929	0.715728	0.425163	6.63e-05
chr16_4483710	9330	0.994523	1173.29	1516.13	0.00106572	16-5073863-C-T	590153	590153	259	272	0.0749311	0.000361249	-0.188423	0.052725	0.716328	0.715857	0.425218	2.65e-05
chr19_17413240	8460	1.00602	1259.5	1555.59	0.00100515	19-17191126-G-A	-222114	-222114	101	101	0.0277016	0.000401492	0.26691	0.0752758	0.717228	0.715977	0.425242	2.59e-05
chr22_24574776	8331	1.03827	1242.49	1586.5	0.001053	22-24218816-CTT-C	-355960	-355960	117	118	0.0332394	0.000482165	-0.379296	0.108467	0.721128	0.716009	0.425242	2.96e-05
chr9_137611499	5062	1.05322	876.007	1588.47	0.0015153	9-137118653-G-A	-492846	-492846	67	71	0.0194414	0.000731936	-0.445696	0.13174	0.717328	0.715967	0.425242	4.43e-05
chr11_64737543	5184	1.03154	581.616	1521.13	0.00223664	11-65481996-T-TA	744453	744453	541	609	0.169922	0.000880084	0.0866245	0.0259987	0.720528	0.716604	0.425507	6.17e-05
chr16_89962605	5481	1.04001	433.717	1433.68	0.00302355	16-89314286-C-CCA	-648319	-648319	203	214	0.0586945	0.000888361	-0.191089	0.0573969	0.720228	0.716588	0.425507	8.54e-05
chr19_8492752	9526	1.03238	1704.74	1636.14	0.00076425	19-8252185-G-A	-240567	-240567	909	1064	0.291484	0.000414055	0.138997	0.0392917	0.722128	0.716574	0.425507	2.11e-05
chr3_10153293	7813	1.0292	1353	1600.69	0.000959601	3-10908194-C-T	754901	754901	190	194	0.0531507	0.000460568	0.246668	0.0702925	0.720428	0.716516	0.425507	2.63e-05
chr12_51285362	6601	1.04296	749.443	1551.62	0.0017566	12-51935738-G-A	650376	650376	127	136	0.0373011	0.000749773	-0.366694	0.108602	0.720528	0.716698	0.425519	4.99e-05
chr16_67995780	4944	1.03328	324.531	1482.32	0.00401256	16-68344109-A-G	348329	348329	67	67	0.0183461	0.00151655	-0.452284	0.14239	0.719828	0.716669	0.425519	0.000111293
chr12_120461199	7530	1.00013	612.607	1483.37	0.00205721	12-119500326-A-G	-960873	-960873	903	1100	0.301261	0.000684023	0.105015	0.0308702	0.718028	0.716739	0.425521	5.19e-05
chr11_118335307	7266	1.03318	912.272	1520.94	0.00143002	11-118611826-A-AT	276519	276519	751	866	0.244219	0.000520883	0.101689	0.029254	0.719928	0.716884	0.425585	3.96e-05
chr18_32072120	7124	1.01981	760.791	1518.85	0.0016917	18-32958617-T-C	886497	886497	48	50	0.0136986	0.000628748	0.336846	0.0983511	0.720528	0.716932	0.425591	4.51e-05
chr1_203777258	7331	1.05325	1273.25	1603.01	0.00104588	1-204606089-G-T	828831	828831	195	218	0.059726	0.000511834	0.26345	0.0756865	0.724628	0.717041	0.425612	3.05e-05
chr12_31997764	10137	1.03015	1033.01	1564.89	0.0012596	12-32842639-T-C	844875	844875	77	84	0.0230263	0.000540476	-0.390322	0.112612	0.722828	0.717015	0.425612	3.46e-05
chr19_16156740	8744	1.02822	1244.29	1622.4	0.00104408	19-16826188-C-T	669448	669448	119	119	0.0326027	0.000552	-0.347277	0.100358	0.719528	0.717114	0.425633	2.85e-05
chr19_17415032	8463	1.03309	1369.97	1587.86	0.000953212	19-17186668-G-C	-228364	-228364	84	84	0.0230137	0.000433481	-0.45065	0.127831	0.721828	0.717192	0.425652	2.63e-05
chr19_17825853	8282	1.00394	1444.11	1614.63	0.000877853	19-18364494-G-A	538641	538641	141	145	0.0397043	0.000441691	-0.262567	0.0745854	0.717128	0.71722	0.425652	2.24e-05
chr20_36652246	5287	1.00686	482.369	1485.8	0.0026345	20-36130249-T-TTTTTTTG	-521997	-521997	980	1242	0.340209	0.000928925	0.102771	0.0309857	0.719628	0.717325	0.425692	6.77e-05
chr11_62739850	6864	1.01363	548.42	1439.98	0.00233475	11-61918283-A-G	-821567	-821567	60	63	0.0172508	0.000663219	0.33895	0.0993898	0.717728	0.717472	0.425758	6.11e-05
chr19_13773607	7425	1.0423	1300.15	1584.38	0.00101453	19-13757855-G-A	-15752	-15752	1080	1306	0.357849	0.000458317	0.137817	0.0392587	0.722428	0.71751	0.425758	2.87e-05
chr16_31121237	3968	1.02534	492.221	1580.53	0.00263375	16-31542228-T-C	420991	420991	89	92	0.0252055	0.00132497	0.364974	0.113502	0.717128	0.717696	0.425815	7.12e-05
chr17_45218455	7618	1.0552	592.69	1542.86	0.00225389	17-45671346-A-G	452891	452891	661	743	0.203562	0.000965829	0.150602	0.0455576	0.719228	0.717726	0.425815	6.6e-05
chr17_81561042	8678	1.01853	1155.58	1577.2	0.00111548	17-81391086-GGGGCGCAGC-G	-169956	-169956	81	82	0.0225027	0.000495227	0.42431	0.12159	0.716928	0.717854	0.425815	2.96e-05
chr19_1425250	9781	0.996124	1378.72	1446.11	0.000913526	19-1669248-C-T	243998	243998	48	48	0.0131507	0.000215105	0.175498	0.0473276	0.719228	0.717812	0.425815	2.27e-05
chr19_8492958	9526	1.03574	1598.65	1617.66	0.00082061	19-8117290-G-A	-375668	-375668	65	66	0.018477	0.000415068	0.488262	0.138047	0.723228	0.717866	0.425815	2.28e-05
chr22_22759124	10157	1.00211	1526.13	1623.75	0.000830578	22-22437671-A-T	-321453	-321453	127	135	0.0369863	0.000431287	0.255004	0.0723064	0.716928	0.717851	0.425815	2.1e-05
chr6_42941570	6778	1.03902	1158.28	1612.68	0.00113598	6-43681965-T-C	740395	740395	142	164	0.0449069	0.000583185	0.301035	0.0873718	0.723428	0.71782	0.425815	3.19e-05
chr1_204557476	7596	1.03934	1262.22	1614.58	0.0010437	1-204656083-GTA-G	98607	98607	1143	1453	0.397914	0.000534935	-0.129616	0.0373654	0.727327	0.718125	0.425869	2.93e-05
chr16_28955156	4657	1.03915	569.626	1535.7	0.00231105	16-29162135-C-T	206979	206979	1121	1399	0.383242	0.000967401	0.125982	0.0381153	0.722928	0.718173	0.425869	6.48e-05
chr16_66562770	5915	1.03572	558.999	1483.54	0.00234669	16-67532466-T-TA	969696	969696	125	126	0.035553	0.00080145	0.223738	0.0666285	0.723428	0.71814	0.425869	6.52e-05
chr19_11449573	7450	1.05119	768.234	1548.73	0.00173466	19-12422329-G-A	972756	972756	139	146	0.04	0.000730616	-0.297368	0.0878837	0.721828	0.71818	0.425869	5.02e-05
chr2_37100470	9176	1.03302	1129.24	1562.25	0.00115924	2-36305490-T-C	-794980	-794980	763	873	0.239047	0.000486252	-0.146361	0.0418821	0.716528	0.718143	0.425869	3.2e-05
chr4_152623707	7289	1.01151	976.828	1583.46	0.00131066	4-151778260-G-C	-845447	-845447	97	99	0.0271233	0.000609517	-0.362188	0.105489	0.721228	0.718032	0.425869	3.41e-05
chr11_62738835	6866	0.973179	569.744	1464.27	0.00215997	11-61944149-C-T	-794686	-794686	167	173	0.0476847	0.000669283	0.221486	0.0649935	0.716428	0.718439	0.425938	5.01e-05
chr16_57678683	8507	1.04466	1584.42	1636.66	0.000836779	16-58429093-C-G	750410	750410	568	647	0.177357	0.000458194	0.123255	0.0351098	0.724928	0.71849	0.425938	2.38e-05
chr19_18392274	7551	1.03432	1294.47	1609.14	0.00101325	19-19382805-C-T	990531	990531	87	94	0.0257958	0.000506474	0.408918	0.117382	0.721628	0.718351	0.425938	2.8e-05
chr20_32094517	5837	1.03135	484.118	1497.88	0.00269999	20-31592796-G-A	-501721	-501721	102	109	0.0300441	0.00100316	0.382703	0.116145	0.721828	0.718498	0.425938	7.41e-05
chr3_50113033	4154	1.03929	214.719	1501.41	0.00612372	3-50743985-G-A	630952	630952	72	74	0.020274	0.00268027	0.375348	0.12485	0.721228	0.718407	0.425938	0.000171981
chr5_40762028	8439	1.0194	483.634	1489.51	0.00267045	5-40830029-A-T	68001	68001	69	72	0.019726	0.000958089	0.268379	0.0811298	0.719628	0.71852	0.425938	7.09e-05
chr13_32524978	7176	1.00664	955.487	1595.32	0.00133557	13-33431827-T-G	906849	906849	296	304	0.0834248	0.000652428	0.151656	0.0444112	0.721228	0.718667	0.425973	3.42e-05
chr15_89196030	8201	1.05841	1386.51	1600.51	0.000969727	15-89270287-T-A	74257	74257	159	163	0.0446575	0.000465658	0.284932	0.0812648	0.721828	0.718705	0.425973	2.85e-05
chr16_57175307	8310	1.03596	1361.91	1586.54	0.000965679	16-56989890-G-C	-185417	-185417	335	352	0.0965442	0.000437442	0.215317	0.0611185	0.721728	0.718727	0.425973	2.68e-05
chr16_89962470	5483	1.04269	535.755	1508.61	0.00246909	16-89380566-C-T	-581904	-581904	47	47	0.0128767	0.000941142	-0.526382	0.158882	0.722328	0.718688	0.425973	6.98e-05
chr10_72234359	7265	0.990854	640.428	1473.42	0.00196037	10-71515527-A-AT	-718832	-718832	149	158	0.0437189	0.000618891	0.220814	0.0643912	0.716728	0.718827	0.425977	4.79e-05
chr19_4522826	8989	1.03619	1854.25	1615.47	0.00070976	19-3685559-T-A	-837267	-837267	425	464	0.129827	0.000350265	0.197762	0.0552127	0.723028	0.718845	0.425977	1.97e-05
chr19_13773147	7421	1.01062	1283.07	1576.73	0.000999204	19-13519609-T-C	-253538	-253538	216	223	0.0610624	0.000436331	0.271387	0.0770196	0.719928	0.718794	0.425977	2.58e-05
chr19_39332822	7871	1.0401	877.114	1549.23	0.00150663	19-39716278-C-T	383456	383456	49	51	0.0139726	0.000622456	-0.523914	0.152848	0.723728	0.719071	0.426089	4.22e-05
chr14_24125063	8011	1.00057	1157.43	1587.72	0.00109888	14-24001264-T-C	-123799	-123799	56	56	0.01566	0.000508406	-0.370218	0.106305	0.722028	0.719684	0.426401	2.75e-05
chr15_75048065	4909	1.01536	512.175	1526.04	0.0025199	15-74224086-G-A	-823979	-823979	1235	1585	0.434174	0.00103105	0.0950832	0.0289245	0.717828	0.719727	0.426401	6.59e-05
chr17_75889287	8064	1.00868	858.994	1506.65	0.00149311	17-75281640-T-C	-607647	-607647	37	37	0.010137	0.000515578	0.504257	0.14495	0.721428	0.719747	0.426401	3.83e-05
chr7_2234613	10344	1.02886	1462.1	1571.44	0.000895474	7-1986556-C-CGGCTCCCTCGCGCCGGCAAGGGGGTTCTACTCCGT	-248057	-248057	117	119	0.033352	0.000376723	-0.315882	0.0886657	0.718028	0.719667	0.426401	2.43e-05
chr16_29668917	3882	1.05569	466.742	1507.48	0.00287879	16-29170761-T-C	-498156	-498156	729	838	0.229715	0.00112301	0.106642	0.0326822	0.722728	0.719804	0.426413	8.4e-05
chr8_30678625	7548	1.02193	1049.35	1615.63	0.00123959	8-31340346-CTTAT-C	661721	661721	59	60	0.0164474	0.000649844	0.476595	0.139523	0.724228	0.719903	0.426449	3.3e-05
chr10_73779545	5550	1.00313	372.242	1541.97	0.00342464	10-74274056-A-G	494511	494511	75	77	0.0210843	0.0015606	0.360751	0.113873	0.720028	0.719967	0.426465	8.65e-05
chr16_31122676	3973	0.983605	403.675	1510.89	0.00309574	16-31832163-G-GA	709487	709487	458	514	0.141286	0.00123927	-0.130117	0.0402238	0.718128	0.720095	0.426502	7.38e-05
chr22_19441636	6676	1.03246	1010.05	1592.13	0.00130249	22-19689953-AT-A	248317	248317	1113	1321	0.36175	0.00062642	-0.0724179	0.0211381	0.721828	0.720178	0.426502	3.57e-05
chr6_42942349	6776	1.02464	1060.13	1590.52	0.00123124	6-43876938-G-A	934589	934589	251	263	0.0720153	0.000584331	0.238188	0.0691417	0.717128	0.720161	0.426502	3.3e-05
chr7_100858249	6961	1.05338	723.781	1540.46	0.00185508	7-101063175-T-TA	204926	204926	101	106	0.0290252	0.000764001	-0.372837	0.110592	0.726027	0.720167	0.426502	5.37e-05
chr1_205769556	6532	1.02872	1183.22	1634.63	0.00110802	1-205016766-G-A	-752790	-752790	77	83	0.0227273	0.000618068	-0.402432	0.11734	0.724028	0.720243	0.42651	3e-05
chr13_19672988	10708	1.01822	961.251	1523.42	0.00134941	13-20420256-A-C	747268	747268	45	49	0.0134173	0.000491861	0.360857	0.103352	0.726227	0.720267	0.42651	3.55e-05
chr8_140516240	7610	1.01093	1032.76	1547.79	0.00124696	8-140174185-G-A	-342055	-342055	533	591	0.162007	0.000497625	-0.123005	0.0352614	0.722028	0.720338	0.426531	3.21e-05
chr20_3875363	9172	1.00201	1326.52	1559.02	0.000962736	20-4219746-A-G	344383	344383	169	197	0.053943	0.000387836	0.200459	0.0563891	0.723128	0.72058	0.426652	2.42e-05
chr1_204556640	7596	1.03762	1356.36	1640.14	0.000976703	1-205436555-C-T	879915	879915	147	155	0.0424658	0.00055007	0.296659	0.0857067	0.722228	0.720769	0.426652	2.71e-05
chr11_32856943	7295	1.0129	971.977	1606.21	0.0013289	11-33619599-T-C	762656	762656	38	38	0.010411	0.000676868	-0.512008	0.150382	0.718728	0.720695	0.426652	3.44e-05
chr11_59798989	7083	1.00877	622.252	1556.24	0.0020659	11-59830382-A-G	31393	31393	37	37	0.0101593	0.000919481	0.426548	0.128494	0.719228	0.720636	0.426652	5.29e-05
chr2_99196374	5874	1.06341	474.273	1541.56	0.00286218	2-99206077-C-T	9703	9703	69	75	0.0205592	0.00126666	-0.46672	0.144561	0.724428	0.720804	0.426652	8.49e-05
chr20_45079139	7532	1.02944	913.481	1607.91	0.00143798	20-44409988-C-T	-669151	-669151	344	380	0.10411	0.000743807	0.201882	0.0597512	0.719828	0.720743	0.426652	3.9e-05
chr4_152622871	7285	1.04733	997.622	1585.95	0.00134031	4-151870209-A-AGT	-752662	-752662	55	56	0.0157924	0.000631275	0.523314	0.152844	0.725227	0.720724	0.426652	3.81e-05
chr12_31996646	10133	1.05812	965.763	1542.79	0.00140001	12-31791542-G-A	-205104	-205104	40	40	0.0109529	0.000557011	-0.595441	0.172196	0.725627	0.720948	0.426705	4.09e-05
chr16_23465864	7174	0.992177	957.869	1533.69	0.00132088	16-23968968-G-A	503104	503104	1286	1665	0.456092	0.000501204	0.0898887	0.0257823	0.722928	0.720968	0.426705	3.22e-05
chr17_45218323	7616	1.05051	615.008	1557.06	0.00218276	17-44581991-TCCC-T	-636332	-636332	99	103	0.0282037	0.000982355	0.334498	0.101333	0.723928	0.721189	0.426787	6.26e-05
chr19_16158453	8742	1.02171	1111.24	1586.75	0.00117465	19-17018717-T-TAC	860264	860264	182	199	0.0558361	0.000545881	0.192678	0.0556328	0.724728	0.721229	0.426787	3.11e-05
chr22_39139349	6534	0.994467	847.929	1546.96	0.00149648	22-38535534-A-G	-603815	-603815	65	65	0.0178278	0.000611951	0.360537	0.105041	0.723728	0.72118	0.426787	3.67e-05
chr6_36141489	7382	1.02322	773.473	1518.89	0.00168986	6-35798783-AC-A	-342706	-342706	50	50	0.0137817	0.000628045	0.395948	0.115597	0.724728	0.721255	0.426787	4.5e-05
chr22_42375398	7897	1.01215	785.534	1525.23	0.00164629	22-43362477-G-A	987079	987079	115	116	0.0317808	0.000625289	-0.372438	0.108695	0.721128	0.721461	0.426887	4.24e-05
chr1_225922855	7332	1.0382	696.38	1536.64	0.00190639	1-225837096-T-C	-85759	-85759	597	666	0.183269	0.00077671	-0.0688493	0.02045	0.725227	0.721506	0.426891	5.28e-05
chr1_26876382	5255	0.973433	532.54	1509.59	0.00233304	1-26574429-A-T	-301953	-301953	322	345	0.0945724	0.000883704	0.131706	0.0395426	0.720728	0.721727	0.426912	5.36e-05
chr10_80522350	9429	1.01205	781.171	1539.31	0.0016562	10-80505515-A-G	-16835	-16835	475	536	0.14693	0.000666941	0.110036	0.0322802	0.721228	0.721654	0.426912	4.27e-05
chr10_123164237	8639	1.04525	1304.47	1596.67	0.00102555	10-123889492-G-A	725255	725255	372	398	0.109161	0.000488001	-0.121452	0.0347636	0.726527	0.721596	0.426912	2.89e-05
chr15_44733105	6087	1.05332	477.559	1485.47	0.00282192	15-45658717-C-T	925612	925612	1232	1589	0.435104	0.00100717	0.0970343	0.0294586	0.731027	0.721726	0.426912	8.14e-05
chr5_132474255	5620	1.03841	568.651	1521.54	0.0023359	5-133087772-C-T	613517	613517	48	48	0.0131723	0.000927431	-0.414928	0.125085	0.722728	0.721714	0.426912	6.47e-05
chr1_150996736	5590	1.03525	518.716	1549.3	0.00255285	1-150537948-C-CGG	-458788	-458788	416	461	0.126648	0.00114221	0.164343	0.0504402	0.722428	0.721769	0.426915	7.01e-05
chr1_89183779	6806	1.06059	695.395	1564.19	0.00195381	1-88547623-C-G	-636156	-636156	1363	1777	0.48682	0.000889208	0.121164	0.0363966	0.728127	0.721961	0.426918	5.74e-05
chr16_19502489	7428	1.0215	1095.21	1609.78	0.00119396	16-19708084-G-A	205595	205595	56	58	0.0159078	0.000609317	0.451187	0.131407	0.725527	0.721949	0.426918	3.16e-05
chr17_45218350	7617	0.998835	534.762	1516.7	0.00238758	17-44318737-T-C	-899613	-899613	180	194	0.0531507	0.000933735	0.214117	0.0645851	0.717828	0.721924	0.426918	5.92e-05
chr19_1458487	9792	1.01855	1717.17	1532.42	0.000759362	19-467288-G-A	-991199	-991199	119	127	0.0348136	0.000261771	0.290316	0.0793706	0.721228	0.721928	0.426918	1.99e-05
chr20_3872412	9171	1.01906	1438.49	1593.24	0.000906919	20-3532807-G-T	-339605	-339605	106	110	0.0301535	0.000419222	-0.382614	0.108258	0.721228	0.721947	0.426918	2.38e-05
chr3_45680524	8208	1.03637	572.613	1475.64	0.00231771	3-46429163-C-T	748639	748639	412	439	0.12034	0.000764367	-0.129345	0.0383682	0.726327	0.722126	0.426972	6.38e-05
chr6_42940344	6771	1.04686	1010.61	1571.82	0.00132754	6-42673966-G-A	-266378	-266378	977	1154	0.316035	0.000590199	-0.124069	0.0360435	0.728827	0.722119	0.426972	3.76e-05
chr10_73779316	5551	1.0291	390.716	1548.26	0.00337141	10-73705637-C-T	-73679	-73679	40	40	0.0109529	0.00156693	-0.382996	0.12094	0.724028	0.722239	0.426994	9.1e-05
chr2_55547831	8814	1.04064	783.179	1536.51	0.00170276	2-56423317-G-C	875486	875486	38	38	0.010411	0.000680983	-0.534979	0.157206	0.724528	0.722228	0.426994	4.74e-05
chr19_48256515	8948	1.01575	1333.4	1575.24	0.000976101	19-48016319-G-A	-240196	-240196	57	63	0.0172508	0.000422261	-0.351743	0.0995776	0.725227	0.722322	0.427022	2.54e-05
chr17_39760294	5954	1.02924	815.156	1604.49	0.00161841	17-39637562-C-G	-122732	-122732	961	1222	0.334613	0.000837475	0.142283	0.0425266	0.724028	0.722411	0.42703	4.36e-05
chr7_74225308	4050	1.02356	612.58	1577.66	0.00214077	7-74505378-T-C	280070	280070	684	796	0.218082	0.00103753	0.12537	0.0381585	0.726527	0.722408	0.42703	5.69e-05
chr16_11837456	11217	1.05417	1439.25	1574.15	0.000939921	16-12627901-CAT-C	790445	790445	149	151	0.0413472	0.000402683	0.196687	0.0554835	0.726527	0.722458	0.427031	2.71e-05
chr22_38687206	6857	1.02777	956.43	1592.98	0.00137779	22-38528511-G-A	-158695	-158695	86	87	0.0238749	0.000669418	-0.222649	0.065336	0.725027	0.722487	0.427031	3.7e-05
chr19_8496558	9517	1.01934	1720.3	1639.53	0.000760124	19-8917756-C-T	421198	421198	955	1119	0.306531	0.000417325	0.14459	0.0408967	0.722228	0.722654	0.427086	1.99e-05
chr19_16631193	9310	1.01592	1316.22	1596.59	0.00098987	19-17211373-G-A	580180	580180	255	273	0.0748355	0.000468876	0.163548	0.0466697	0.721928	0.722636	0.427086	2.57e-05
chr12_98733714	6771	1.00547	914.948	1588.17	0.0014092	12-99237938-G-A	504224	504224	142	147	0.0402519	0.000673786	0.197024	0.0578468	0.723628	0.722793	0.427127	3.55e-05
chr13_32524931	7176	1.00738	943.815	1605.35	0.00136897	13-33258254-C-G	733323	733323	572	641	0.175616	0.000697326	0.151174	0.0445086	0.724628	0.722836	0.427127	3.47e-05
chr20_3872213	9170	1.01987	1585.75	1620.01	0.000825395	20-4783930-C-T	911717	911717	265	278	0.0761227	0.000421798	0.252734	0.0715425	0.725627	0.722813	0.427127	2.17e-05
chr16_29668291	3882	1.03867	548.652	1570.97	0.00242953	16-29656351-A-ACAAATT	-11940	-11940	281	313	0.0860363	0.00116854	-0.222237	0.0683458	0.726327	0.722906	0.427146	6.72e-05
chr1_28335141	5504	1.04185	521.694	1519.92	0.00256403	1-28408670-A-T	73529	73529	1208	1518	0.415885	0.00102786	-0.122002	0.0371033	0.728727	0.723063	0.427203	7.15e-05
chr19_39332833	7871	0.997894	810.828	1528.76	0.00157889	19-39219638-C-CATAATA	-113195	-113195	347	370	0.103064	0.000604272	0.155352	0.0452161	0.721228	0.723077	0.427203	3.89e-05
chr19_16156197	8746	1.03172	1181.38	1607.23	0.0011222	19-16219064-G-GT	62867	62867	381	432	0.121827	0.000563065	-0.140912	0.0407851	0.722528	0.723195	0.427207	3.04e-05
chr3_50335621	4356	1.03828	201.491	1472.84	0.00660385	3-50008697-G-A	-326924	-326924	70	73	0.0200329	0.00266744	0.319365	0.106177	0.725227	0.723188	0.427207	0.000182587
chr7_101095931	7108	1.0199	698.302	1510.16	0.00187505	7-100992926-C-A	-103005	-103005	412	446	0.12606	0.0006846	-0.128512	0.0377801	0.723228	0.723125	0.427207	4.92e-05
chr1_204557666	7597	1.02422	1179.8	1595.53	0.00111596	1-204652438-C-CT	94772	94772	233	243	0.0666118	0.000533948	-0.281305	0.0810823	0.726527	0.723407	0.427284	2.96e-05
chr11_65501844	5134	1.03731	542.195	1527.22	0.00245947	11-64749845-C-T	-751999	-751999	68	70	0.0192413	0.00100682	0.295111	0.08959	0.724928	0.72355	0.427284	6.76e-05
chr11_65776117	4909	1.02648	518.311	1549.3	0.00254454	11-65250658-G-C	-525459	-525459	39	39	0.0106967	0.00113794	-0.513965	0.157695	0.725727	0.723472	0.427284	6.79e-05
chr17_7668685	7755	1.0209	1438.39	1635.89	0.000912703	17-6931422-A-G	-737263	-737263	286	337	0.0923288	0.000502324	0.26993	0.0774357	0.722428	0.723541	0.427284	2.4e-05
chr17_39761731	5951	1.04044	782.474	1592.63	0.00170936	17-39591108-T-C	-170623	-170623	162	188	0.0514786	0.000851437	-0.283393	0.0848194	0.727827	0.723376	0.427284	4.74e-05
chr6_42889395	6729	1.00445	943.443	1548.33	0.00136784	6-42088268-C-G	-801127	-801127	87	88	0.0241228	0.000554848	0.26071	0.0753718	0.724828	0.723476	0.427284	3.43e-05
chr13_32523441	7184	1.03984	938.927	1591.18	0.00142472	13-32333719-A-G	-189722	-189722	60	62	0.0169863	0.000690207	0.247692	0.0728647	0.726127	0.723588	0.427285	3.94e-05
chr10_133264158	6174	1.02069	991.975	1623.01	0.00132322	10-133047807-G-T	-216351	-216351	519	563	0.154331	0.000718473	0.1742	0.0514125	0.724528	0.723631	0.427288	3.47e-05
chr12_53158272	8158	1.01802	990.024	1573.38	0.00132299	12-53655145-G-GTA	496873	496873	153	169	0.0468144	0.000591594	-0.289333	0.0840705	0.725827	0.723827	0.42736	3.44e-05
chr2_37106871	9161	1.05327	1075.37	1529.58	0.00126125	2-37225039-A-AAAAC	118168	118168	57	57	0.0156593	0.000466719	0.361502	0.103121	0.729927	0.723795	0.42736	3.61e-05
chr10_72234974	7267	1.03229	785.363	1547.23	0.00169208	10-71307522-C-A	-927452	-927452	336	352	0.0963855	0.000705796	-0.18666	0.0550102	0.724928	0.723955	0.427393	4.58e-05
chr12_101745848	7849	1.02703	870.26	1544.9	0.00151932	12-101304833-C-T	-441015	-441015	141	145	0.0397043	0.000617507	0.215515	0.062835	0.728927	0.723994	0.427393	4.05e-05
chr16_28966008	4630	1.01379	527.658	1514.45	0.00247135	16-28920121-G-A	-45887	-45887	173	177	0.0485197	0.000963848	0.18424	0.0557234	0.725027	0.723993	0.427393	6.36e-05
chr16_1938083	8267	1.00558	1087.17	1536.16	0.00119053	16-1073842-A-G	-864241	-864241	104	106	0.0290252	0.000448932	0.36662	0.104272	0.721828	0.724084	0.427406	2.99e-05
chr8_38973023	5675	1.00903	588.004	1541.54	0.00220789	8-38614386-G-A	-358637	-358637	1095	1362	0.373143	0.000938349	-0.0656993	0.0198255	0.721428	0.724091	0.427406	5.6e-05
chr1_89182751	6800	1.03898	718.995	1580.5	0.00186217	1-88467161-GCCGGC-G	-715590	-715590	824	938	0.256994	0.000895677	-0.125535	0.0377326	0.734427	0.724298	0.427443	5.13e-05
chr17_39760340	5954	1.03084	714.108	1558.87	0.00185983	17-40518905-C-T	758565	758565	976	1221	0.33443	0.000823519	-0.110518	0.0329862	0.726527	0.724296	0.427443	5.01e-05
chr5_143226114	7260	1.02631	1166.81	1621.84	0.00113356	5-143497754-CATCT-C	271640	271640	1228	1543	0.422735	0.000603071	-0.116461	0.0338911	0.726627	0.724303	0.427443	3.02e-05
chr7_100151923	5358	1.03361	518.231	1537.93	0.00256885	7-100042338-A-AAG	-109585	-109585	99	115	0.0320156	0.00110281	-0.347146	0.10622	0.726027	0.724283	0.427443	6.98e-05
chr12_31997364	10134	1.05368	912.58	1527.65	0.00148928	12-32310621-G-A	313257	313257	337	354	0.0970927	0.000561882	0.19274	0.0557768	0.729827	0.724438	0.42749	4.26e-05
chr22_22322799	8447	1.03705	1166.84	1608.04	0.0011462	22-22493692-T-C	170893	170893	533	584	0.16	0.000578309	-0.143435	0.0416027	0.730827	0.724458	0.42749	3.14e-05
chr1_150732700	5070	1.0453	471.313	1534.8	0.00285963	1-151614709-T-G	882009	882009	97	99	0.0271084	0.00123438	0.222937	0.0688937	0.730327	0.724631	0.427529	8.01e-05
chr13_32525034	7175	1.02027	778.802	1535.3	0.00168884	13-32451965-A-G	-73069	-73069	43	44	0.0120548	0.000671233	0.503976	0.147923	0.726227	0.72458	0.427529	4.42e-05
chr16_1936254	8275	1.04061	1491.46	1635.99	0.00090055	16-2899208-C-T	962954	962954	51	52	0.0142388	0.000495202	0.545554	0.156333	0.725727	0.724683	0.427529	2.49e-05
chr19_13773193	7422	1.02538	1303.44	1586.72	0.00101483	19-13163712-G-C	-609481	-609481	780	903	0.247669	0.000462935	0.122115	0.0348126	0.726727	0.72465	0.427529	2.69e-05
chr4_2839978	8118	1.01573	780.751	1467.87	0.00167755	4-2297098-C-G	-542880	-542880	76	76	0.0208105	0.000500446	-0.300409	0.0861544	0.723128	0.724711	0.427529	4.33e-05
chr8_30678892	7546	1.03347	1011.38	1602.79	0.00131869	8-31288801-C-T	609909	609909	83	87	0.0238226	0.000662236	0.370423	0.108606	0.730227	0.724761	0.427537	3.57e-05
chr1_89182573	6798	1.03311	748.854	1590.88	0.00178056	1-89358162-G-C	175589	175589	350	391	0.1073	0.000885475	0.190101	0.0570846	0.732027	0.724893	0.427592	4.82e-05
chr11_762144	7324	1.03039	996.203	1591.46	0.00133529	11-480718-G-T	-281426	-281426	38	38	0.0104053	0.000642447	-0.628272	0.183757	0.724428	0.724929	0.427592	3.59e-05
chr3_194641777	10200	1.0331	1676.84	1590.73	0.0007961	3-194603863-G-GT	-37914	-37914	244	263	0.0726921	0.000358329	0.230817	0.0645492	0.727027	0.725135	0.427692	2.15e-05
chr16_67995880	4944	1.06703	360.485	1515.63	0.00382243	16-68686421-C-T	690541	690541	54	54	0.0147864	0.00161544	-0.445276	0.141004	0.729527	0.725216	0.427717	0.000113182
chr13_32525664	7174	1.02266	893.422	1569.3	0.00147901	13-32286594-G-A	-239070	-239070	1017	1269	0.347527	0.000660593	0.128602	0.0376977	0.722128	0.725338	0.427725	3.89e-05
chr14_20366954	8254	1.03432	1738.42	1640.04	0.000769336	14-20528655-C-G	161701	161701	797	949	0.26	0.000423742	-0.146821	0.0415758	0.729027	0.72537	0.427725	2.09e-05
chr16_15700225	4380	1.01635	604.031	1550.71	0.00217321	16-14889311-C-G	-810914	-810914	286	309	0.0848901	0.000954187	-0.202335	0.0611439	0.729927	0.725379	0.427725	5.61e-05
chr19_8540560	9525	1.01232	1585.93	1628.06	0.000824865	19-7570607-T-C	-969953	-969953	84	92	0.0251917	0.000435618	-0.462781	0.131321	0.729427	0.725368	0.427725	2.1e-05
chr19_57866787	7036	1.01322	1044.71	1608.13	0.00125377	19-57435205-G-A	-431582	-431582	89	93	0.0254795	0.000639205	-0.411561	0.120325	0.730327	0.725566	0.427813	3.2e-05
chr22_22381176	8767	1.04587	1115.32	1570.4	0.00121395	22-22545569-T-C	164393	164393	718	806	0.221307	0.00053007	-0.13059	0.0376195	0.729227	0.725776	0.427915	3.39e-05
chr1_145921966	945	1.01244	172.813	1596.52	0.00755768	1-146000906-C-A	78940	78940	41	43	0.0118002	0.00455147	-0.425161	0.149665	0.726527	0.725964	0.428004	0.000193136
chr9_112684422	8225	1.03176	913.761	1549.41	0.00146202	9-112912942-C-T	228520	228520	70	73	0.019989	0.000601719	0.394961	0.114917	0.730827	0.726011	0.42801	3.93e-05
chr9_112684424	8225	1.03346	823.28	1516.94	0.00162551	9-113423141-A-G	738717	738717	45	46	0.0125958	0.000595217	0.376842	0.109551	0.729827	0.726055	0.428014	4.39e-05
chr12_98549358	6914	1.04232	846.505	1546.59	0.00159502	12-98497348-C-T	-52010	-52010	232	246	0.0673973	0.000657633	0.176894	0.0518352	0.730827	0.726104	0.428021	4.41e-05
chr15_34231135	9599	1.02404	1432.73	1598.86	0.000926114	15-33489122-T-C	-742013	-742013	605	694	0.190033	0.000439321	0.18114	0.051434	0.732527	0.726233	0.428075	2.44e-05
chr7_100152991	5357	1.02289	479.564	1510.91	0.00276196	7-99246296-C-T	-906695	-906695	490	535	0.146495	0.00108362	0.142962	0.0436768	0.725327	0.726348	0.428121	7.24e-05
chr1_204557457	7596	1.03847	1233.43	1606.49	0.00109169	1-204790742-A-ATTCT	233285	233285	122	129	0.0355176	0.000544433	0.375364	0.108358	0.731627	0.726393	0.428125	2.99e-05
chr14_106153761	7643	1.06465	667.175	1518.48	0.00206989	14-105454362-G-A	-699399	-699399	66	67	0.0183562	0.000795334	0.397829	0.118397	0.732827	0.726528	0.428182	6.06e-05
chr4_7057633	11000	1.02304	1992.57	1566.67	0.000666005	4-7940831-C-A	883198	883198	49	56	0.0153425	0.000263334	-0.320736	0.0877242	0.727027	0.726595	0.4282	1.74e-05
chr3_10152609	7818	1.01043	1399	1606.72	0.000936612	3-9329386-CAT-C	-823223	-823223	208	215	0.0589687	0.000459517	-0.226674	0.0645837	0.728227	0.726656	0.428214	2.37e-05
chr11_67297299	6057	1.0262	521.347	1504.04	0.00255237	11-67070164-C-T	-227135	-227135	91	100	0.0273973	0.000961364	-0.308068	0.0931546	0.731127	0.726783	0.428245	6.75e-05
chr14_24165170	8103	1.0433	1225.33	1599.14	0.0011052	14-24184748-G-A	19578	19578	915	1064	0.291507	0.000535943	0.0751899	0.0216788	0.732227	0.726748	0.428245	3.06e-05
chr16_28965617	4631	1.03087	674.877	1604.98	0.0019826	16-28821816-A-T	-143801	-143801	62	68	0.0186403	0.00105174	-0.465823	0.141948	0.733327	0.726983	0.428341	5.3e-05
chr12_55821777	6839	1.03533	811.311	1618.16	0.00165738	12-55702690-A-G	-119087	-119087	1291	1726	0.472877	0.000904597	-0.11733	0.035296	0.726027	0.727116	0.428356	4.49e-05
chr21_33357649	6563	1.05207	1077.39	1599.78	0.00126875	21-32399361-G-A	-958288	-958288	471	524	0.14364	0.000626896	-0.182197	0.0531847	0.729627	0.727068	0.428356	3.59e-05
chr22_24574573	8331	1.00528	1279.97	1593.93	0.00101964	22-23597944-G-A	-976629	-976629	61	61	0.0169822	0.000479457	-0.512835	0.146592	0.727527	0.727122	0.428356	2.54e-05
chr17_74771186	8477	1.04088	1427.63	1580.37	0.000947566	17-73956868-T-C	-814318	-814318	810	980	0.268346	0.000417248	-0.095378	0.026977	0.733227	0.727186	0.428372	2.6e-05
chr20_3875157	9172	1.00759	1333.18	1565.3	0.000981608	20-2913867-T-C	-961290	-961290	104	112	0.0307186	0.000407374	-0.220881	0.0623623	0.725827	0.727242	0.428375	2.46e-05
chr9_134906213	10270	1.0187	2336.65	1653.42	0.000566553	9-134733258-C-T	-172955	-172955	73	74	0.0202629	0.000320997	-0.457092	0.126804	0.729827	0.727266	0.428375	1.46e-05
chr20_3873379	9177	1.02723	1641.78	1634.88	0.000813296	20-4422520-C-T	549141	549141	143	167	0.0465181	0.000440956	0.332496	0.0944377	0.725527	0.727329	0.42839	2.15e-05
chr16_3237836	7602	1.01488	1050.57	1540.15	0.00125526	16-2710675-CTGTGTGTG-C	-527161	-527161	112	113	0.0312155	0.000485542	-0.381844	0.109254	0.731827	0.727392	0.428401	3.21e-05
chr17_18325882	4632	1.03035	535.102	1554.27	0.00250162	17-18408788-A-G	82906	82906	79	82	0.0226394	0.00113659	-0.222144	0.0681513	0.731627	0.727431	0.428401	6.68e-05
chr20_58677732	7815	1.01718	1567.99	1604.38	0.000843338	20-58203401-C-G	-474331	-474331	1019	1265	0.346386	0.000404905	-0.0933431	0.026342	0.727027	0.72746	0.428401	2.17e-05
chr3_44749964	6684	0.997639	454.38	1430.06	0.00285027	3-44951668-C-G	201704	201704	61	61	0.0167307	0.000813336	0.320849	0.0956645	0.727627	0.727498	0.428402	6.93e-05
chr19_17826148	8281	1.02491	1584.74	1638.98	0.00084143	19-17580477-C-T	-245671	-245671	67	70	0.0191886	0.000465302	-0.423136	0.120675	0.726527	0.727678	0.428486	2.21e-05
chr12_98733234	6775	1.03914	907.179	1573.37	0.00149042	12-99039667-AGTTT-A	306433	306433	46	48	0.0131435	0.000677219	0.485744	0.142674	0.733027	0.727718	0.428487	4.07e-05
chr5_91308296	6257	1.06099	650.121	1560.6	0.00212472	5-91758027-A-C	449731	449731	193	203	0.0556164	0.000965321	0.237699	0.0719013	0.733227	0.727909	0.428578	6.14e-05
chr3_50335176	4356	1.01656	182.355	1428.8	0.00723366	3-51202340-C-G	867164	867164	341	362	0.100667	0.0025646	-0.127047	0.0420707	0.729727	0.727966	0.428589	0.000185949
chr18_35248638	6301	1.02436	563.095	1498.83	0.00236832	18-36220993-C-A	972355	972355	131	136	0.0372807	0.000861866	-0.297711	0.0891957	0.725227	0.728194	0.428701	6.2e-05
chr2_131147711	6623	1.04316	672.751	1569.57	0.00202033	2-130365655-T-C	-782056	-782056	84	94	0.0257675	0.000942771	-0.368588	0.11127	0.730527	0.728287	0.428712	5.57e-05
chr7_99493507	5641	1.06261	484.728	1495.19	0.00285577	7-98815749-TAGAC-T	-677758	-677758	78	78	0.0217513	0.00106109	0.303622	0.092592	0.733227	0.728262	0.428712	8.29e-05
chr5_14716282	7192	1.03124	868.604	1578.8	0.00154788	5-15523856-G-A	807574	807574	55	57	0.0156079	0.000722089	0.464562	0.137165	0.729827	0.728513	0.428823	4.13e-05
chr2_177222623	7783	1.03407	720.302	1541.56	0.00187187	2-178013262-G-A	790639	790639	119	120	0.0328587	0.000775386	0.251524	0.0746986	0.733227	0.728584	0.428843	5.03e-05
chr12_101747089	7853	1.02089	1050.67	1614.34	0.00126712	12-101579552-A-ACCCC	-167537	-167537	174	180	0.0499445	0.000662535	0.161301	0.0472941	0.727427	0.728628	0.428847	3.28e-05
chr1_28509485	5875	1.01878	547.874	1500.36	0.00242432	1-27859979-CA-C	-649506	-649506	244	254	0.0700496	0.000891512	0.161846	0.0486277	0.733127	0.728759	0.428894	6.24e-05
chr12_50930722	6005	1.04686	590.964	1531.51	0.00231105	12-51834109-T-TTGGATGGA	903387	903387	246	263	0.0728128	0.000951975	0.207682	0.0627472	0.732927	0.728782	0.428894	6.42e-05
chr11_62739027	6864	1.04591	708.076	1529.14	0.00192803	11-63617979-T-C	878952	878952	1279	1689	0.462678	0.000763846	0.120603	0.0357729	0.733827	0.7289	0.428931	5.34e-05
chr14_74736130	6904	1.06569	939.48	1596.35	0.00148166	14-74546585-G-A	-189545	-189545	129	135	0.036966	0.000735777	0.282042	0.0834023	0.736426	0.728958	0.428931	4.32e-05
chr7_128408229	6741	1.03843	711.768	1573.94	0.00190439	7-128708179-AT-A	299950	299950	952	1129	0.309244	0.000896244	0.0779399	0.023428	0.734827	0.728955	0.428931	5.17e-05
chr4_7057675	11001	0.99664	2249.8	1613.8	0.000578187	4-6380784-G-A	-676891	-676891	110	113	0.0309419	0.00027707	-0.335501	0.0920939	0.728527	0.729012	0.428941	1.39e-05
chr16_31122862	3973	1.02657	414.609	1522.64	0.00323118	16-31867398-T-G	744536	744536	141	143	0.0391781	0.0013609	-0.244853	0.0763299	0.730627	0.729196	0.428983	8.5e-05
chr3_44750039	6685	1.00329	499.737	1472.73	0.00261922	3-45390634-ATTAT-A	640595	640595	1368	1821	0.498891	0.000875242	0.0892094	0.0267621	0.733227	0.729162	0.428983	6.45e-05
chr6_42888366	6724	1.00482	1083.58	1607.44	0.00121072	6-42670826-T-C	-217540	-217540	1173	1496	0.409863	0.00061318	-0.123542	0.0359993	0.729827	0.72917	0.428983	2.99e-05
chr17_39759277	5952	1.0262	601.892	1504.72	0.00222686	17-40720995-T-C	961718	961718	1175	1564	0.428493	0.000820376	-0.0775917	0.0231513	0.731327	0.729316	0.429032	5.84e-05
chr16_31366554	3944	1.00756	372.322	1474.95	0.00353204	16-32188336-C-G	821782	821782	47	47	0.0133144	0.00126577	-0.574459	0.177921	0.729327	0.729442	0.429067	8.8e-05
chr3_10151814	7818	1.0188	1191.18	1566.34	0.00111809	3-10792628-G-A	640814	640814	444	490	0.13432	0.00047465	0.110156	0.0314634	0.729827	0.729488	0.429067	2.87e-05
chr3_45680911	8210	1.06105	720.861	1543.71	0.00192478	3-45822989-G-A	142078	142078	588	660	0.18102	0.000807561	-0.150753	0.044922	0.736926	0.729479	0.429067	5.54e-05
chr4_7057773	11001	1.02495	2249.75	1613.32	0.000595876	4-7193327-G-A	135554	135554	962	1127	0.308622	0.000285885	0.128801	0.0354345	0.729727	0.729528	0.429068	1.56e-05
chr1_89182660	6799	1.029	648.206	1533.53	0.00207514	1-88670433-T-C	-512227	-512227	42	42	0.0115068	0.000846617	0.326679	0.0977287	0.734727	0.729574	0.429073	5.48e-05
chr20_3929015	9167	1.01242	1548.73	1607.41	0.000854884	20-3809806-G-GT	-119209	-119209	541	612	0.170759	0.000416306	0.176913	0.0500302	0.729227	0.729618	0.429077	2.16e-05
chr1_28335300	5501	1.02835	443.694	1469.94	0.003029	1-28051498-G-C	-283802	-283802	38	38	0.010411	0.00103145	-0.458909	0.139606	0.733327	0.729665	0.429083	7.99e-05
chr13_32525504	7174	1.04471	967.97	1595.95	0.00141235	13-32886403-T-G	360899	360899	50	52	0.0144204	0.000696259	0.331172	0.0974912	0.736426	0.729735	0.429102	3.89e-05
chr12_132722432	5759	1.01885	737.596	1567.53	0.00180724	12-132254139-G-A	-468293	-468293	353	394	0.108004	0.000824092	0.176367	0.0526432	0.731627	0.729909	0.429152	4.64e-05
chr3_196236763	8049	1.03454	1133.79	1578.42	0.00119464	3-196412257-G-GA	175494	175494	1267	1642	0.449832	0.000537871	0.131331	0.0378759	0.732127	0.729932	0.429152	3.2e-05
chr7_100151821	5358	1.01171	429.147	1483.99	0.00308184	7-99235166-T-C	-916655	-916655	118	122	0.0346985	0.00111272	0.262738	0.0804555	0.731427	0.72989	0.429152	7.76e-05
chr17_35010518	7438	1.01847	1016.93	1587.15	0.00131116	17-35186318-T-A	175800	175800	205	212	0.0581459	0.00061879	-0.231258	0.0674359	0.732827	0.730044	0.429161	3.36e-05
chr2_37101687	9176	1.0299	1023.4	1526.88	0.00131783	2-37316228-A-G	214541	214541	1019	1237	0.338718	0.000485583	0.0890292	0.0254735	0.733527	0.73006	0.429161	3.49e-05
chr21_33264047	6457	1.03457	958.435	1586.23	0.00141358	21-33262748-G-GT	-1299	-1299	1086	1330	0.364262	0.000671016	0.114109	0.0334915	0.732227	0.730058	0.429161	3.79e-05
chr5_131159892	4999	1.00491	255.293	1484.7	0.00514432	5-131462421-T-C	302529	302529	69	73	0.0200219	0.00205893	0.317319	0.102822	0.735326	0.730215	0.42923	0.000126979
chr12_31997762	10137	1.06074	972.191	1548.31	0.00143067	12-31777314-C-CCTATTCTATT	-220448	-220448	229	240	0.0662252	0.000584264	0.249786	0.072508	0.736326	0.730381	0.429305	4.11e-05
chr8_37861844	5537	1.03528	873.1	1596.12	0.00155459	8-38738877-G-A	877033	877033	989	1215	0.332785	0.000775731	-0.0968795	0.0287727	0.730827	0.730493	0.429349	4.17e-05
chr15_89196098	8201	1.02219	1346.22	1591.18	0.000995983	15-89516311-T-C	320213	320213	859	991	0.271382	0.000461733	0.133192	0.0379628	0.729727	0.73065	0.429362	2.57e-05
chr16_69322812	6059	1.03719	576.475	1570.05	0.00235957	16-69162922-A-C	-159890	-159890	441	485	0.133022	0.00112663	-0.163527	0.0501296	0.735726	0.73074	0.429362	6.36e-05
chr17_39760173	5955	1.01756	686.331	1539.57	0.00194393	17-39537545-TTTTATTTA-T	-222628	-222628	128	134	0.0373051	0.000803684	0.218295	0.0650225	0.731627	0.730705	0.429362	4.96e-05
chr19_19178715	7049	1.0247	723.682	1530.84	0.00185621	19-19852898-C-A	674183	674183	1309	1652	0.45245	0.000735788	-0.0917418	0.0271289	0.731927	0.730578	0.429362	4.83e-05
chr19_38868110	8009	1.01193	898.201	1557.51	0.00147696	19-39502830-T-A	634720	634720	238	248	0.067908	0.00062913	0.188301	0.0549822	0.730627	0.730611	0.429362	3.71e-05
chr9_120927398	5998	1.06619	693.111	1532.95	0.00201836	9-120943030-A-G	15632	15632	432	459	0.125822	0.000817884	0.188156	0.0561267	0.734827	0.73071	0.429362	5.87e-05
chr16_1936517	8280	1.03965	1263.13	1580.89	0.00108179	16-1143226-C-T	-793291	-793291	1168	1486	0.407021	0.000485685	0.110383	0.0315838	0.736126	0.731276	0.429413	2.93e-05
chr17_30958738	6098	1.03135	629.79	1543.34	0.00215042	17-30938603-T-G	-20135	-20135	839	1101	0.301535	0.000916482	0.105961	0.031911	0.733327	0.731199	0.429413	5.69e-05
chr17_39760320	5954	1.02683	757.306	1585.49	0.00177933	17-39154575-C-T	-605745	-605745	81	83	0.0227273	0.00086704	-0.394806	0.118345	0.737426	0.730923	0.429413	4.66e-05
chr17_45218372	7617	1.03948	562.829	1536.93	0.0024255	17-44932696-G-A	-285676	-285676	220	230	0.0630482	0.00102799	-0.25233	0.0767397	0.738326	0.731244	0.429413	6.57e-05
chr17_75944949	8310	1.00337	884.23	1503.38	0.00148895	17-76416068-C-A	471119	471119	54	55	0.0150602	0.000506711	-0.367114	0.105386	0.731827	0.730997	0.429413	3.64e-05
chr19_38331218	7153	1.02089	532.139	1437.6	0.00251857	19-38447841-TAA-T	116623	116623	474	538	0.148455	0.000720726	-0.128714	0.0379977	0.732827	0.731237	0.429413	6.48e-05
chr19_38868062	8010	1.03375	889.783	1558.66	0.00152645	19-39442596-G-C	574534	574534	475	509	0.139452	0.000656362	0.164124	0.0480856	0.733027	0.731265	0.429413	4.07e-05
chr2_55547797	8814	1.04302	669.234	1487.78	0.00204518	2-56489189-CTT-C	941392	941392	41	41	0.0114653	0.000691833	0.461652	0.135832	0.731927	0.730868	0.429413	5.59e-05
chr3_50332765	4352	1.06386	206.954	1471.5	0.00673825	3-50306625-A-G	-26140	-26140	235	300	0.0825991	0.0027207	0.18682	0.0622359	0.735926	0.731263	0.429413	0.000194935
chr5_151181380	8213	1.05382	1156.46	1602.45	0.00119747	5-151185414-T-C	4034	4034	1241	1604	0.439211	0.000593927	-0.113454	0.0329762	0.735826	0.731162	0.429413	3.37e-05
chr7_30517461	7840	0.986706	719.161	1458.85	0.0018001	7-30871685-C-G	354224	354224	149	152	0.041621	0.000523835	-0.220902	0.0635773	0.729427	0.731146	0.429413	4.19e-05
chr7_74231945	4048	0.999661	664.66	1611.56	0.00197363	7-74711320-A-AT	479375	479375	64	67	0.0183461	0.00107154	0.386526	0.117974	0.730327	0.731136	0.429413	4.78e-05
chr9_62799629	671	0.990207	144.264	1656.28	0.00897982	9-62881894-A-C	82265	82265	239	239	0.0674379	0.00643765	0.16321	0.059832	0.730927	0.731377	0.42945	0.000212002
chr16_27361238	7716	1.00184	1258.98	1590.7	0.00104561	16-27356678-C-T	-4560	-4560	250	263	0.0720153	0.000486682	-0.190559	0.0545332	0.732927	0.731422	0.429455	2.54e-05
chr22_24573831	8338	1.04585	1257.69	1590.06	0.00109392	22-25513237-C-T	939406	939406	1252	1650	0.451817	0.000510685	0.131245	0.037699	0.735826	0.731567	0.429518	3.01e-05
chr12_109917384	5805	1.02279	512.752	1509.85	0.00262221	12-109039148-GATCT-G	-878236	-878236	93	95	0.0260131	0.00101519	0.299259	0.0909138	0.732827	0.731726	0.429589	6.77e-05
chr1_24538842	6523	1.03761	923.443	1575.51	0.00147902	1-25422131-T-C	883289	883289	123	135	0.0369863	0.000677037	0.336455	0.0988225	0.734627	0.731896	0.429649	3.97e-05
chr12_31999808	10141	1.06184	984.481	1555.13	0.00142021	12-32537780-A-T	537972	537972	652	720	0.19726	0.000595727	-0.165381	0.0480807	0.739126	0.731902	0.429649	4.07e-05
chr3_121639672	7110	1.03391	529.065	1560.83	0.00257107	3-122335613-ATTAT-A	695941	695941	470	511	0.140385	0.0012013	-0.145535	0.0448663	0.736126	0.731945	0.429652	6.84e-05
chr12_66123302	6898	1.02546	990.872	1603.84	0.00136306	12-66468679-G-GTTT	345377	345377	71	75	0.0205931	0.000689921	0.348197	0.102427	0.734527	0.732161	0.429757	3.54e-05
chr19_54176800	11270	1.04362	2501.93	1632.77	0.000550318	19-54615532-G-A	438732	438732	44	45	0.0123558	0.000284893	-0.663274	0.182428	0.735126	0.732521	0.429924	1.5e-05
chr7_100855010	6967	1.03856	651.859	1498.06	0.00210007	7-101131737-C-T	276727	276727	148	149	0.0407996	0.000744942	0.245993	0.0728159	0.736826	0.732511	0.429924	5.65e-05
chr5_14716300	7192	1.02885	708.546	1510.21	0.00191433	5-13810420-C-G	-905880	-905880	547	594	0.163097	0.000701693	-0.115614	0.0340561	0.737826	0.732587	0.42994	5.01e-05
chr19_51133416	9604	1.03089	1830.62	1604.07	0.000742988	19-51164706-T-C	31290	31290	45	46	0.0126027	0.000351122	0.464466	0.129696	0.736626	0.73264	0.42995	1.96e-05
chr22_39430517	6119	1.05394	654.037	1492.42	0.00212552	22-39293243-G-A	-137274	-137274	722	858	0.235197	0.000738434	-0.0941417	0.0278467	0.739126	0.732693	0.429959	5.96e-05
chr12_109917356	5805	1.00529	463.114	1473.14	0.00286198	12-109627826-C-T	-289530	-289530	78	79	0.0216557	0.000975561	-0.265078	0.0802555	0.729627	0.732922	0.430071	7.01e-05
chr3_50335829	4358	1.01876	188.826	1447.42	0.00710484	3-50035767-T-A	-300062	-300062	67	68	0.0192525	0.00267479	0.272178	0.0905145	0.738626	0.733182	0.430202	0.000181096
chr16_29670409	3883	1.05093	478.771	1519.17	0.00289915	16-29151722-C-T	-518687	-518687	83	84	0.0230011	0.0011835	-0.266286	0.0819841	0.739526	0.733329	0.430266	8.05e-05
chr22_24574780	8331	1.00432	1107.81	1551.36	0.0011986	22-24312648-T-C	-262132	-262132	38	38	0.0104053	0.000482675	0.448736	0.128335	0.734227	0.733614	0.430411	2.92e-05
chr16_1936380	8278	1.04571	1479.87	1631.36	0.000935704	16-1534674-C-T	-401706	-401706	40	40	0.0109529	0.000507008	-0.616628	0.177021	0.737226	0.733917	0.430566	2.55e-05
chr19_51133507	9604	1.01253	2220.52	1671.32	0.000603963	19-51578674-G-A	445167	445167	274	290	0.0796266	0.000370231	-0.246536	0.0691117	0.737226	0.734101	0.430652	1.5e-05
chr11_760880	7319	1.02512	899.918	1561.12	0.00150889	11-1161529-G-T	400649	400649	120	123	0.0336986	0.000654142	-0.319132	0.0934751	0.737426	0.734224	0.430681	3.89e-05
chr17_78422943	10256	1.0338	2242.53	1634.24	0.00061096	17-78902551-T-C	479608	479608	1144	1418	0.388493	0.000321492	-0.119905	0.0332672	0.737526	0.734208	0.430681	1.61e-05
chr12_31998449	10136	1.0372	1009.9	1565.15	0.00136099	12-32650320-T-C	651871	651871	61	65	0.017818	0.000590977	0.461876	0.134195	0.736226	0.734297	0.430702	3.63e-05
chr1_179862976	8350	1.03868	632.22	1541.7	0.0021768	1-180457816-G-T	594840	594840	42	43	0.0117873	0.000923663	0.379605	0.114397	0.736826	0.734386	0.430726	5.83e-05
chr11_760884	7319	1.04788	954.391	1575.54	0.00145584	11-1673628-C-T	912744	912744	110	113	0.0309419	0.00066513	0.35203	0.103249	0.738526	0.734489	0.430726	3.99e-05
chr11_62790533	6855	1.0392	749.746	1558.27	0.00183727	11-63586570-T-C	796037	796037	846	998	0.273425	0.00081023	0.101085	0.0301301	0.739026	0.734472	0.430726	4.92e-05
chr20_3871109	9165	1.01735	1310.06	1564.65	0.00102945	20-3039311-A-C	-831798	-831798	407	440	0.120548	0.000428911	0.166695	0.0472466	0.736126	0.734453	0.430726	2.6e-05
chr14_20366889	8254	1.0329	1838	1649.68	0.000745524	14-20503248-G-C	136359	136359	1246	1612	0.441612	0.000425761	0.124736	0.0353344	0.739426	0.734594	0.430744	1.96e-05
chr6_42941998	6777	1.03475	1186.27	1623.4	0.00115687	6-42475006-A-G	-466992	-466992	61	64	0.0177482	0.000620521	-0.440441	0.128463	0.733527	0.734567	0.430744	3.06e-05
chr15_44733617	6092	1.01957	543.49	1536.01	0.00248665	15-44739724-G-A	6107	6107	393	426	0.120817	0.00105441	0.128967	0.039308	0.734327	0.734672	0.430767	6.31e-05
chr7_17345261	8498	1.00482	1178.14	1565.62	0.00113147	7-17611916-C-T	266655	266655	223	231	0.0633571	0.000479687	-0.213976	0.0611665	0.733627	0.734805	0.430823	2.75e-05
chr17_29259387	4114	1.05364	414.327	1538.63	0.00337384	17-30255214-G-A	995827	995827	35	37	0.0101314	0.00151585	0.29735	0.093609	0.740226	0.735034	0.430935	9.39e-05
chr14_106062239	7984	1.02319	675.595	1502.62	0.00201129	14-105880561-A-C	-181678	-181678	927	1113	0.304992	0.000721086	-0.104972	0.0309901	0.737726	0.73524	0.431003	5.15e-05
chr16_9110827	12469	1.02625	1809.02	1611.58	0.000754077	16-9606227-T-C	495400	495400	476	507	0.138828	0.000368484	0.171824	0.0481507	0.739326	0.735327	0.431003	1.94e-05
chr19_39332840	7871	1.05244	914.471	1569.92	0.0015296	19-39508932-C-T	176092	176092	85	90	0.0246575	0.000688047	0.389463	0.114541	0.740926	0.735338	0.431003	4.24e-05
chr3_50112192	4153	1.04201	205.574	1486.85	0.006716	3-51108723-G-T	996531	996531	71	74	0.0202629	0.00285118	-0.362292	0.121271	0.736826	0.735218	0.431003	0.000181429
chr7_66153173	6843	1.02238	198.191	1422.42	0.00683452	7-65773688-G-A	-379485	-379485	88	88	0.0251716	0.00233732	-0.27708	0.0909061	0.734127	0.735278	0.431003	0.000174928
chr16_29670044	3883	1.0313	554.487	1577.45	0.0024706	16-30490227-T-TA	820183	820183	546	600	0.168919	0.00121917	-0.141868	0.0437932	0.737126	0.735378	0.431005	6.47e-05
chr15_44733615	6092	1.02709	551.019	1545.75	0.00247624	15-43927409-G-A	-806206	-806206	243	259	0.0709589	0.00108837	-0.21062	0.064372	0.737626	0.73543	0.431013	6.41e-05
chr1_150732199	5070	1.04169	493.708	1544.88	0.00280342	1-150873937-T-C	141738	141738	98	103	0.0282656	0.00125176	0.350001	0.108295	0.741226	0.735497	0.43103	7.55e-05
chr12_31997884	10137	1.03065	1057.93	1574.32	0.00129543	12-31348199-C-CT	-649685	-649685	70	73	0.0203911	0.000579834	-0.444004	0.128808	0.738026	0.735537	0.431032	3.38e-05
chr12_121778435	7551	1.03014	733.315	1540.78	0.00186792	12-121486529-G-T	-291906	-291906	1273	1649	0.451701	0.000771103	0.0853746	0.0253433	0.738826	0.735636	0.431067	4.87e-05
chr20_36047139	4894	0.999015	384.038	1467.36	0.00345599	20-35902341-A-G	-144798	-144798	38	38	0.0104053	0.00119749	0.319851	0.0985779	0.735126	0.73575	0.431112	8.25e-05
chr15_89195873	8199	1.01957	1551.37	1637.47	0.000874649	15-89391968-T-C	196095	196095	113	128	0.0350685	0.000482492	-0.247623	0.0708163	0.741226	0.735808	0.431124	2.21e-05
chr1_1563351	7118	1.00154	879.031	1493.58	0.00151691	1-2054570-T-A	491219	491219	717	862	0.239312	0.000496481	-0.11997	0.0343852	0.735026	0.736142	0.431144	3.64e-05
chr11_769338	7344	1.03292	994	1592.44	0.00138439	11-272974-G-A	-496364	-496364	78	79	0.0221041	0.000671598	0.270971	0.0795368	0.735826	0.736218	0.431144	3.63e-05
chr12_50931638	6004	0.998434	613.597	1549.24	0.00216443	12-50930280-T-TG	-1358	-1358	55	60	0.0164474	0.000944456	0.345809	0.104409	0.736526	0.735957	0.431144	5.15e-05
chr12_109851668	5832	0.999533	564.976	1543.94	0.00235304	12-109326486-A-ATATTT	-525182	-525182	928	1119	0.306514	0.00101923	-0.082786	0.0251587	0.739026	0.735948	0.431144	5.62e-05
chr16_29669104	3882	1.04569	502.947	1539.25	0.00276725	16-29694069-C-G	24965	24965	58	59	0.0161821	0.00120794	-0.397763	0.122684	0.744026	0.736097	0.431144	7.52e-05
chr17_39759198	5952	1.02942	801.354	1606.48	0.00171071	17-40461706-C-T	702508	702508	142	148	0.0405479	0.000897441	-0.281693	0.0846841	0.741326	0.736149	0.431144	4.44e-05
chr19_19681035	8407	1.03319	674.054	1503.29	0.00204092	19-19546232-G-A	-134803	-134803	59	59	0.0161732	0.000735712	-0.368823	0.109063	0.737026	0.736142	0.431144	5.36e-05
chr19_47343647	8008	1.03183	1215.55	1586.45	0.00113089	19-47029057-TTTTG-T	-314590	-314590	473	507	0.138904	0.000522405	-0.156486	0.0450283	0.738726	0.736179	0.431144	2.96e-05
chr3_10153377	7812	1.0109	1312.13	1600.44	0.00102534	3-10341957-A-G	188580	188580	185	207	0.0566813	0.000495458	0.322849	0.0925186	0.736926	0.735882	0.431144	2.53e-05
chr8_23188401	8453	0.999792	1168.65	1549.99	0.00113935	8-22852150-T-C	-336251	-336251	1327	1734	0.475055	0.000452689	-0.100109	0.0284903	0.732927	0.736195	0.431144	2.72e-05
chr1_89183831	6806	1.02056	755.296	1597.03	0.00180101	1-88192883-AAC-A	-990948	-990948	106	113	0.0309589	0.000917684	0.248621	0.0748826	0.741226	0.736513	0.431284	4.56e-05
chr12_101747135	7853	1.02437	1009.31	1597.88	0.00135348	12-101863758-G-A	116623	116623	50	51	0.0139879	0.000668886	0.294047	0.086282	0.739626	0.736604	0.431284	3.46e-05
chr2_197474634	5397	1.01445	426.25	1501.68	0.00317109	2-197806298-A-G	331664	331664	43	43	0.0117744	0.00123163	0.443005	0.136874	0.738626	0.736661	0.431284	7.89e-05
chr20_3872315	9170	1.04319	1442.46	1586.47	0.000965114	20-4107424-T-C	235109	235109	1350	1792	0.490949	0.000437031	-0.072789	0.02066	0.744226	0.736721	0.431284	2.6e-05
chr5_131159880	4999	1.04377	247.507	1465.01	0.00561401	5-130472837-C-T	-687043	-687043	204	209	0.0572603	0.00213471	-0.212662	0.0691521	0.736626	0.736706	0.431284	0.000151667
chr6_35315919	6494	1.00446	589.196	1568.78	0.00227239	6-34570640-C-T	-745279	-745279	391	423	0.11589	0.00107441	-0.191623	0.0585002	0.737026	0.736679	0.431284	5.49e-05
chr6_42889385	6729	1.01655	1136.57	1616.56	0.00119314	6-42113928-A-G	-775457	-775457	378	413	0.113089	0.000625203	0.168318	0.0491226	0.740126	0.73672	0.431284	2.98e-05
chr14_74735827	6906	1.01649	860.762	1568.12	0.00157531	14-74542769-A-ATT	-193058	-193058	1035	1252	0.342865	0.000706435	-0.124962	0.0368299	0.735326	0.736776	0.431295	3.94e-05
chr12_53296507	7722	1.00411	980.78	1596.35	0.00136632	12-53124530-TATTC-T	-171977	-171977	107	111	0.0303943	0.000671965	-0.31633	0.092855	0.740026	0.736952	0.431331	3.3e-05
chr16_1936339	8278	1.05528	1150.23	1545.05	0.00122492	16-1753449-A-AT	-182890	-182890	97	99	0.0271233	0.000481895	-0.402672	0.115147	0.739826	0.736914	0.431331	3.4e-05
chr17_442009	6747	1.03541	1435.63	1628.39	0.000962841	17-307584-G-A	-134425	-134425	209	224	0.0614372	0.000517037	-0.235273	0.0676447	0.738926	0.736881	0.431331	2.54e-05
chr1_145921978	945	0.987069	180.297	1616.55	0.00728919	1-144946708-A-T	-975270	-975270	83	83	0.0231198	0.00462102	-0.391277	0.137974	0.736926	0.737241	0.431478	0.000167509
chr11_64737933	5186	1.04375	549.819	1506.68	0.0025355	11-63916826-C-G	-821107	-821107	71	76	0.0208448	0.000963758	0.243749	0.0737213	0.737926	0.737315	0.4315	6.83e-05
chr12_31999080	10136	1.05901	963.755	1540.1	0.00146876	12-31837079-A-G	-162001	-162001	84	84	0.0230643	0.00058225	-0.356842	0.103556	0.738326	0.737366	0.431507	4.12e-05
chr4_2839802	8118	1.04123	1057.73	1570.19	0.00131593	4-2460268-C-A	-379534	-379534	101	105	0.0287671	0.000580484	0.239622	0.0695218	0.742526	0.737403	0.431507	3.52e-05
chr19_5909620	9446	1.0139	1308.57	1515.85	0.00103615	19-5406362-AAAATAAATAAAT-A	-503258	-503258	152	157	0.0438547	0.000349052	0.258635	0.0721893	0.738326	0.737566	0.431581	2.57e-05
chr17_50964809	7264	1.01967	1050.58	1552.28	0.00129853	17-49981069-A-G	-983740	-983740	244	260	0.0713502	0.00053125	0.160627	0.0462802	0.740126	0.737758	0.431671	3.27e-05
chr15_51910558	7208	1.02313	481.689	1449.97	0.00284161	15-51715609-C-G	-194949	-194949	187	194	0.0531216	0.000880466	0.186687	0.0560327	0.742626	0.738008	0.431707	7.22e-05
chr2_85324336	7427	1.04872	686.732	1522.78	0.00204343	2-85980429-A-ATT	656093	656093	1324	1754	0.480523	0.00079698	-0.0900936	0.0268171	0.740326	0.737879	0.431707	5.57e-05
chr2_218236616	6758	1.03619	820.274	1557.95	0.00169105	2-218224893-C-G	-11723	-11723	74	78	0.0213699	0.000735923	-0.456305	0.134936	0.743626	0.737995	0.431707	4.45e-05
chr3_197672829	5749	1.05338	761.265	1555.27	0.00185215	3-198091679-T-C	418850	418850	75	76	0.0208791	0.000808267	-0.300069	0.0894223	0.742726	0.737954	0.431707	5.11e-05
chr9_134906199	10270	1.02714	1983.81	1594.06	0.000693314	9-134578526-C-T	-327673	-327673	350	374	0.10241	0.000311256	-0.211679	0.0585919	0.738726	0.737933	0.431707	1.78e-05
chr2_200977667	6065	0.996765	510.273	1489.43	0.00261413	2-201882618-CG-C	904951	904951	95	97	0.0265753	0.00093373	0.367815	0.110946	0.742226	0.738168	0.431778	6.15e-05
chr12_98548908	6915	1.05116	891.834	1573.25	0.00157948	12-98821601-C-T	272693	272693	110	116	0.0317808	0.000722968	-0.321899	0.0950519	0.739026	0.738322	0.431793	4.32e-05
chr16_29670345	3883	1.02741	604.263	1607.7	0.00227754	16-29311196-G-A	-359149	-359149	148	151	0.0414607	0.00123912	-0.316899	0.0979641	0.739626	0.738343	0.431793	5.85e-05
chr21_33264055	6457	1.03393	894.451	1557.12	0.00154879	21-33901831-C-T	637776	637776	122	123	0.0336986	0.000663272	-0.355891	0.104358	0.736126	0.738284	0.431793	4.05e-05
chr6_37028855	8057	1.0178	1218.27	1607	0.00111964	6-36783664-C-T	-245191	-245191	46	48	0.0131507	0.000561106	0.442271	0.127974	0.742826	0.738333	0.431793	2.8e-05
chr20_32096630	5842	1.02674	471.015	1484.53	0.00292072	20-32129621-T-TA	32991	32991	34	36	0.010327	0.00104564	0.411822	0.125429	0.747625	0.738555	0.431893	7.48e-05
chr3_10152111	7818	1.0071	1459.18	1623.71	0.000925633	3-9591542-A-G	-560569	-560569	58	59	0.0162177	0.000485907	0.511594	0.146387	0.736926	0.738589	0.431893	2.24e-05
chr1_28335140	5504	1.0232	606.238	1579.93	0.00226278	1-27583778-A-G	-751362	-751362	63	63	0.0172508	0.00111384	0.449157	0.137553	0.740326	0.738661	0.431913	5.74e-05
chr21_33264043	6457	1.03822	984.402	1581.72	0.00141592	21-34196106-G-A	932063	932063	146	150	0.0411184	0.000660449	0.327215	0.0959166	0.743926	0.738965	0.432046	3.74e-05
chr9_132236234	7298	1.01115	1116.71	1570.55	0.00121552	9-131243353-G-A	-992881	-992881	431	463	0.126988	0.000531181	-0.13712	0.039507	0.741426	0.738962	0.432046	2.97e-05
chr16_14668598	5009	0.969998	492.816	1447.94	0.00263946	16-15460042-G-T	791444	791444	130	142	0.0389041	0.000797645	-0.252961	0.0753011	0.740226	0.73901	0.432051	5.71e-05
chr6_42943153	6780	1.02755	1137.95	1614.94	0.00121313	6-42230019-C-G	-713134	-713134	259	272	0.0745206	0.000632808	0.213918	0.0624912	0.743226	0.739197	0.432116	3.11e-05
chr8_30678604	7548	1.018	913.109	1558.48	0.00149742	8-31189857-G-A	511253	511253	56	60	0.0164384	0.000641618	-0.318587	0.0931709	0.743026	0.73918	0.432116	3.73e-05
chr15_34232397	9597	1.0283	1507.84	1615.93	0.000916894	15-33790229-G-A	-442168	-442168	632	718	0.19682	0.000465979	0.148994	0.0424963	0.740526	0.739409	0.432188	2.35e-05
chr17_78422601	10256	1.04535	1784.38	1559.6	0.000787799	17-78238585-T-TGTGTGTGTGTGA	-184016	-184016	67	69	0.0195136	0.000309053	0.322353	0.0891802	0.738726	0.739433	0.432188	2.12e-05
chr22_24173662	8393	1.00984	1037.27	1532.69	0.00130839	22-24493314-G-A	319652	319652	55	55	0.0153203	0.000493589	0.388781	0.11138	0.738826	0.739381	0.432188	3.19e-05
chr16_69322927	6057	1.02398	522.367	1545.23	0.00263596	16-69279864-A-T	-43063	-43063	1283	1584	0.43379	0.00116744	-0.108994	0.0335168	0.739126	0.739786	0.432312	6.68e-05
chr17_31535198	6532	1.02233	698.727	1551.92	0.00196875	17-31612216-A-AACAC	77018	77018	546	594	0.163727	0.000855746	-0.164989	0.049402	0.742626	0.739899	0.432312	4.96e-05
chr17_78431006	10281	1.0444	2342.92	1633.25	0.000600362	17-78543287-GT-G	112281	112281	1065	1254	0.343414	0.000314058	0.108057	0.0299291	0.744026	0.739947	0.432312	1.61e-05
chr19_12733077	7381	1.03635	1011.07	1591.87	0.00137987	19-13280541-G-A	547464	547464	150	156	0.0427397	0.000667646	-0.202504	0.0594117	0.741826	0.739939	0.432312	3.61e-05
chr20_36593009	5071	1.05221	547.283	1525.25	0.00258636	20-36865329-A-T	272320	272320	64	69	0.0188938	0.00105967	0.25681	0.0783071	0.743426	0.739892	0.432312	7.07e-05
chr5_176347420	6678	1.03705	1128.63	1596.63	0.00123624	5-176510865-C-T	163445	163445	72	74	0.0203297	0.000601429	0.271127	0.0788833	0.743226	0.739703	0.432312	3.25e-05
chr7_66153880	6849	1.03458	213.657	1448.67	0.00649918	7-67109702-G-A	955822	955822	117	123	0.0337356	0.00240913	0.224309	0.0738142	0.741526	0.73981	0.432312	0.000169856
chr8_23188339	8453	1.0268	1172.35	1562.84	0.00117854	8-24020839-A-G	832500	832500	696	786	0.215579	0.000496721	-0.155056	0.0444429	0.742726	0.739756	0.432312	3.01e-05
chr19_19682893	8411	1.05512	748.131	1540.08	0.00190028	19-19254986-TCCTCAGCCCCTGC-T	-427907	-427907	58	59	0.0161644	0.000784398	0.437848	0.130158	0.746525	0.74034	0.432475	5.23e-05
chr7_66154005	6852	0.992933	214.645	1455.22	0.00621777	7-66060274-A-G	-93731	-93731	955	1161	0.317957	0.0023351	-0.0844006	0.027688	0.737926	0.740338	0.432475	0.000144053
chr7_101095253	7109	1.0224	702.629	1508.23	0.00196005	7-101996967-G-GCTCCCCTGCGCTCGTGTGCA	901714	901714	88	93	0.0255214	0.000715663	0.267674	0.0789748	0.742426	0.740276	0.432475	4.94e-05
chr19_16156874	8744	1.04926	1121.22	1587.67	0.00126148	19-15781955-G-A	-374919	-374919	46	54	0.0147945	0.000593691	-0.507439	0.147486	0.742526	0.740384	0.432479	3.42e-05
chr19_47343484	8008	1.02669	1334.01	1615.61	0.00103771	19-46828464-GTA-G	-515020	-515020	1191	1507	0.412864	0.000533718	-0.116828	0.0336728	0.741626	0.74045	0.432495	2.64e-05
chr4_87338154	7855	1.03989	540.635	1466.17	0.00259338	4-86457643-C-T	-880511	-880511	430	466	0.127601	0.000841991	-0.131242	0.0392442	0.740826	0.740711	0.432626	6.85e-05
chr16_1937730	8273	1.01894	1199.63	1575.87	0.00114662	16-1142634-G-A	-795096	-795096	41	42	0.0115132	0.000508124	-0.582969	0.167387	0.747025	0.740906	0.432689	2.85e-05
chr3_10152691	7817	1.01197	1411.58	1622.21	0.000967812	3-10508052-A-G	355361	355361	116	119	0.0326027	0.000507324	-0.353503	0.101488	0.742926	0.740898	0.432689	2.36e-05
chr6_37028813	8057	1.03635	1247.31	1611.9	0.00112178	6-36271276-A-G	-757537	-757537	430	476	0.130554	0.000573339	0.177243	0.0513735	0.748925	0.740932	0.432689	2.93e-05
chr19_38331222	7153	1.06396	737.336	1555.19	0.00194769	19-38373714-G-A	42492	42492	54	54	0.0148108	0.000855964	-0.496304	0.14861	0.747625	0.740987	0.432698	5.47e-05
chr16_29668237	3882	1.0306	553.091	1573.14	0.00251601	16-29286441-C-T	-381796	-381796	74	74	0.0202629	0.00122541	-0.40844	0.126138	0.740526	0.741223	0.432792	6.47e-05
chr9_120817488	5911	0.973295	611.535	1500.2	0.00214853	9-120293409-C-CTGGTTGGTTGGT	-524079	-524079	89	91	0.0261344	0.000772097	-0.269448	0.0799938	0.737626	0.741208	0.432792	4.67e-05
chr3_10152982	7813	1.02236	1230.88	1574.42	0.0011227	3-9712937-C-T	-440045	-440045	54	55	0.0150602	0.000493171	0.425195	0.121804	0.745225	0.741352	0.432846	2.82e-05
chr16_8853881	12983	0.988996	1495.39	1531.52	0.000894105	16-9049413-C-T	195532	195532	68	70	0.0191991	0.000315295	0.37217	0.103111	0.740926	0.741441	0.432854	2.04e-05
chr16_31122720	3973	0.970015	358.665	1467.67	0.00365035	16-32047797-G-T	925077	925077	680	786	0.221284	0.00128093	-0.106028	0.0328737	0.739326	0.741416	0.432854	7.85e-05
chr20_32096642	5842	1.03429	567.224	1555.77	0.00246508	20-32002736-A-G	-93906	-93906	333	354	0.0969332	0.00112377	-0.202263	0.0619904	0.742426	0.74164	0.432948	6.39e-05
chr12_50931595	6004	1.02688	639.869	1558.33	0.00217021	12-50722253-G-GTTTAT	-209342	-209342	213	219	0.0610028	0.000980551	-0.257646	0.0780394	0.743426	0.741699	0.43296	5.51e-05
chr1_1221525	5799	0.995082	640.316	1475	0.00210212	1-820510-A-T	-401015	-401015	562	658	0.186297	0.000677763	0.107795	0.0316638	0.738926	0.741831	0.432971	4.87e-05
chr3_44749386	6681	1.01273	623.534	1556.16	0.00219692	3-44027319-G-A	-722067	-722067	53	53	0.0145126	0.000986305	-0.475726	0.144167	0.743026	0.741805	0.432971	5.36e-05
chr4_83086376	8010	1.05213	1004.09	1584.32	0.00141781	4-83863155-C-T	776779	776779	67	67	0.0183562	0.00066826	0.41271	0.121092	0.745425	0.741761	0.432971	3.85e-05
chr22_42376322	7895	1.02963	840.218	1551.58	0.00165853	22-42128216-G-T	-248106	-248106	53	59	0.0164162	0.000701781	-0.397458	0.11708	0.744326	0.741899	0.432989	4.24e-05
chr11_5664904	11305	1.02796	1488.27	1614.49	0.000935497	11-6274484-A-G	609580	609580	301	338	0.0929082	0.00047367	0.144469	0.0412576	0.745725	0.742024	0.432995	2.38e-05
chr3_44749169	6681	1.03954	610.464	1540.94	0.00230427	3-45256101-C-CTT	506932	506932	149	158	0.0438889	0.000983618	-0.228252	0.0691546	0.743326	0.741949	0.432995	6.06e-05
chr9_120817394	5909	1.02521	711.088	1542.53	0.00195166	9-121641843-TTTC-T	824449	824449	44	45	0.0123626	0.000816801	0.383726	0.114452	0.747225	0.742023	0.432995	4.93e-05
chr22_39033119	6564	1.04455	1059.62	1612.8	0.0013352	22-38763537-C-T	-269582	-269582	61	62	0.0174255	0.00069794	-0.46392	0.136597	0.743426	0.742113	0.433025	3.55e-05
chr2_37100914	9173	1.0362	1161.95	1561.75	0.00120833	2-37929057-C-T	828143	828143	393	408	0.112211	0.00050878	-0.161483	0.0463709	0.744426	0.74222	0.433066	3.14e-05
chr1_205769560	6532	1.06095	1130.77	1615.02	0.00127166	1-205870631-C-A	101071	101071	38	38	0.0104167	0.000666905	-0.590912	0.17335	0.748525	0.742347	0.433084	3.53e-05
chr12_7095247	7969	1.0136	1419.79	1631.74	0.000967728	12-6599452-T-A	-495795	-495795	70	71	0.0194521	0.00052687	-0.404629	0.116507	0.745825	0.742339	0.433084	2.36e-05
chr2_218235939	6758	1.02398	904.199	1598.23	0.00153482	2-217506781-G-A	-729158	-729158	447	486	0.133151	0.000770888	-0.163432	0.0485135	0.745525	0.742364	0.433084	3.86e-05
chr12_64715261	5944	1.01566	660.441	1543.75	0.00208438	12-63848800-G-A	-866461	-866461	82	89	0.0243836	0.000885493	-0.241197	0.072428	0.746425	0.742498	0.433117	5.12e-05
chr19_39335032	7865	1.04329	911.198	1572.21	0.00155218	19-38598327-G-A	-736705	-736705	56	59	0.0162177	0.000705925	-0.497324	0.146568	0.747625	0.742465	0.433117	4.11e-05
chr19_8496163	9518	1.02828	1539.47	1606.68	0.00090637	19-7720574-G-A	-775589	-775589	74	77	0.0211075	0.000442963	-0.419649	0.119232	0.744826	0.742686	0.433183	2.3e-05
chr3_50335513	4357	1.02945	210.44	1502.31	0.00661822	3-49380861-C-CA	-954652	-954652	64	64	0.0175246	0.00294652	0.375183	0.126013	0.747825	0.742663	0.433183	0.000169184
chr22_31285971	7446	1.02477	601.978	1534.41	0.00230864	22-31081577-G-A	-204394	-204394	109	110	0.0301205	0.000961477	0.357631	0.108143	0.740626	0.742733	0.433188	5.81e-05
chr1_150731265	5067	1.05946	462.768	1520.64	0.00310583	1-151011084-C-G	279819	279819	1286	1710	0.468237	0.00128989	-0.118347	0.0367162	0.751125	0.743025	0.433337	8.58e-05
chr22_22322785	8447	1.00568	1322.12	1648.25	0.00103337	22-21568855-A-C	-753930	-753930	852	1019	0.279089	0.00060358	-0.123713	0.036004	0.743226	0.743133	0.433377	2.46e-05
chr12_55821632	6840	1.01374	564.028	1491.21	0.00244161	12-56504301-C-G	682669	682669	54	56	0.0153425	0.000866838	0.363794	0.109047	0.741126	0.743363	0.433485	5.95e-05
chr14_74735632	6906	1.05681	851.689	1573.3	0.00168633	14-74183102-TC-T	-552530	-552530	1184	1480	0.405474	0.000778853	0.124216	0.0369037	0.744926	0.743393	0.433485	4.62e-05
chr19_2291971	9637	1.03739	2040.82	1609.51	0.000691318	19-3024079-C-T	732108	732108	497	558	0.153213	0.000331658	0.152145	0.0423078	0.747025	0.743446	0.433494	1.8e-05
chr21_33357652	6563	1.02364	937.312	1559.75	0.00148521	21-33262503-C-T	-95149	-95149	268	280	0.0767544	0.000638892	-0.226011	0.0660744	0.747225	0.743572	0.433545	3.72e-05
chr1_168251243	8233	0.994155	916.361	1508.24	0.00147674	1-168765219-G-A	513976	513976	670	771	0.211349	0.000512401	-0.113625	0.0326461	0.744026	0.743908	0.433565	3.39e-05
chr10_73777653	5547	1.01746	356.829	1514.71	0.00387663	10-74745389-C-CAT	967736	967736	795	989	0.270925	0.00163696	-0.140702	0.0446105	0.747725	0.743898	0.433565	9.54e-05
chr11_65777001	4908	1.0404	476.952	1515.08	0.00296687	11-65736582-TA-T	-40419	-40419	1330	1785	0.48892	0.00119749	0.0616774	0.0190089	0.748325	0.74389	0.433565	7.77e-05
chr12_31999567	10140	1.03394	1019.23	1561.97	0.00138066	12-32912380-T-C	912813	912813	109	111	0.0304276	0.000593038	0.382473	0.111155	0.743526	0.743833	0.433565	3.55e-05
chr22_24574595	8331	1.01183	1125.21	1557.59	0.00122403	22-24560504-G-A	-14091	-14091	682	798	0.222284	0.000507512	0.107794	0.0309478	0.744026	0.743847	0.433565	2.96e-05
chr3_44750076	6685	1.05198	575.068	1522.12	0.00248803	3-45729283-T-TGC	979207	979207	145	146	0.0399781	0.0010007	0.30556	0.0927135	0.746625	0.743816	0.433565	6.73e-05
chr4_2839716	8118	1.0028	891.749	1522.04	0.00152956	4-2758603-C-A	-81113	-81113	180	186	0.0509589	0.000566226	0.213122	0.0617125	0.743426	0.743647	0.433565	3.61e-05
chr5_132472551	5618	1.0234	634.945	1571.69	0.00219307	5-133385638-G-A	913087	913087	52	53	0.0145445	0.00104306	-0.440496	0.134134	0.744026	0.743879	0.433565	5.48e-05
chr1_150732064	5070	1.02428	540.062	1581.49	0.00258166	1-150867210-A-C	135146	135146	1119	1365	0.373834	0.00129986	-0.118042	0.0366465	0.747925	0.744095	0.433637	6.47e-05
chr6_42888179	6723	1.02315	1057.23	1590.17	0.00131823	6-43136174-CA-C	247995	247995	348	373	0.10419	0.000630018	0.118175	0.0345098	0.743026	0.744108	0.433637	3.29e-05
chr1_205769436	6532	1.01092	906.392	1549.47	0.00151967	1-205418103-G-A	-351333	-351333	66	71	0.0194627	0.000629262	0.280814	0.0819966	0.745725	0.744249	0.43368	3.66e-05
chr2_201165350	6271	1.04361	722.507	1572.1	0.00196758	2-200707135-C-A	-458215	-458215	97	99	0.0271233	0.000923601	-0.374568	0.112878	0.749525	0.744256	0.43368	5.19e-05
chr12_31991642	10137	1.05416	934.525	1527.55	0.0015376	12-31251119-G-C	-740523	-740523	43	43	0.0117873	0.000582959	0.407088	0.118149	0.748425	0.744433	0.433715	4.17e-05
chr12_98733706	6771	1.03661	909.051	1583.76	0.00155454	12-97834755-T-A	-898951	-898951	40	40	0.0109709	0.000739738	0.356867	0.105575	0.745125	0.744451	0.433715	4.02e-05
chr19_2292167	9637	1.022	1919.65	1595.37	0.000725992	19-3082761-TTATC-T	790594	790594	890	1053	0.288335	0.00032962	-0.0985575	0.027394	0.745625	0.744396	0.433715	1.8e-05
chr19_13773137	7421	1.01981	1321.1	1594.07	0.00105271	19-13455618-T-A	-317519	-317519	75	79	0.0216676	0.000497194	-0.406888	0.116633	0.745025	0.744469	0.433715	2.6e-05
chr17_78422578	10256	1.02742	2127.13	1610.11	0.000659034	17-78334179-CT-C	-88399	-88399	440	485	0.135854	0.000315298	0.153249	0.0424583	0.748325	0.74459	0.43373	1.66e-05
chr2_88947452	4520	1.03991	405.713	1523.58	0.0034921	2-88207240-A-ATT	-740212	-740212	49	49	0.0139125	0.00149521	-0.403696	0.126928	0.745325	0.74459	0.43373	9.12e-05
chr2_101271549	8007	1.03776	848.939	1578.82	0.00166709	2-101575748-G-GT	304199	304199	71	71	0.0194627	0.000785364	-0.408091	0.121324	0.752225	0.744608	0.43373	4.33e-05
chr3_10152511	7819	1.01377	1099.76	1533.89	0.00125799	3-10526926-G-T	374415	374415	512	567	0.155257	0.000473968	-0.132764	0.0379167	0.744826	0.744754	0.433793	3.05e-05
chr1_150993502	5581	1.03305	538.905	1566.29	0.00261459	1-151587122-C-T	593620	593620	1167	1475	0.404029	0.00124893	-0.121132	0.0374721	0.749025	0.744819	0.433809	6.7e-05
chr16_9110884	12469	1.02867	1612.26	1580.61	0.000871376	16-9317171-G-A	206287	206287	1064	1286	0.352391	0.000379919	0.119169	0.0334709	0.748225	0.744962	0.433848	2.2e-05
chr16_31122733	3973	1.02719	465.384	1561.22	0.00301101	16-30132688-C-T	-990045	-990045	119	123	0.0336802	0.00144074	-0.325741	0.102071	0.750425	0.744946	0.433848	7.59e-05
chr1_207769994	7321	1.04672	998.739	1581.57	0.00143169	1-206816556-G-A	-953438	-953438	41	41	0.0112452	0.000668359	0.518074	0.152009	0.750925	0.745178	0.433944	3.8e-05
chr22_24573190	8342	1.02963	1282.85	1598.06	0.00109676	22-25494611-T-C	921421	921421	161	169	0.0465821	0.000529064	0.284719	0.0820077	0.746525	0.745202	0.433944	2.78e-05
chr16_29667513	3882	1.05104	517.603	1552.51	0.00277342	16-29669068-A-C	1555	1555	949	1147	0.314294	0.00127117	-0.127017	0.0393545	0.752125	0.745371	0.433998	7.45e-05
chr18_35248854	6304	1.03373	585.05	1508.46	0.00241387	18-35614942-G-A	366088	366088	327	349	0.0956689	0.000915819	0.137133	0.0412964	0.744826	0.745358	0.433998	6.18e-05
chr11_65774517	4914	1.04234	484.105	1524.26	0.00294332	11-65980269-C-T	205752	205752	141	143	0.0391996	0.00122768	-0.200656	0.0619784	0.747825	0.74569	0.434162	7.71e-05
chr10_73777693	5548	1.04238	370.476	1528.77	0.00384593	10-74485462-AAAAT-A	707769	707769	765	878	0.245389	0.00170439	-0.131971	0.042	0.750425	0.745831	0.434178	0.000100816
chr12_32000323	10139	1.01995	993.143	1556.93	0.00140556	12-31355258-C-T	-645065	-645065	324	333	0.0912829	0.000593024	0.191145	0.0555509	0.744926	0.745797	0.434178	3.46e-05
chr16_29670288	3883	1.00543	529.682	1576.57	0.00259633	16-29358495-A-ATAT	-311793	-311793	50	52	0.0148827	0.00128555	-0.488456	0.151494	0.746225	0.745789	0.434178	6.13e-05
chr12_53174581	8087	1.04045	913.75	1545.95	0.00155855	12-53218686-C-CA	44105	44105	321	337	0.0946098	0.000638677	-0.210473	0.0615302	0.751325	0.745889	0.434188	4.06e-05
chr16_28966646	4628	1.02874	549.655	1527.22	0.00256114	16-28312504-A-G	-654142	-654142	55	55	0.0150685	0.00105548	0.320928	0.0978247	0.747225	0.745963	0.434188	6.46e-05
chr17_39760323	5954	1.00952	582.966	1486.45	0.00237005	17-39908324-C-CAAA	148001	148001	160	173	0.0484323	0.00082066	0.224854	0.0670926	0.748025	0.745962	0.434188	5.66e-05
chr19_17552451	8386	1.05588	1472.03	1598.85	0.000982357	19-18544835-C-T	992384	992384	69	74	0.0203074	0.000469243	-0.437505	0.124853	0.749025	0.746021	0.4342	2.66e-05
chr2_101275245	8006	1.04242	830.088	1575.72	0.00171993	2-101619068-G-C	343823	343823	106	110	0.0301866	0.000803952	0.334074	0.0995118	0.750025	0.74614	0.434212	4.5e-05
chr3_50332945	4352	1.0456	230.74	1518.66	0.00619163	3-49553358-C-G	-779587	-779587	46	48	0.0131651	0.00287164	0.454895	0.152381	0.748525	0.746126	0.434212	0.000163777
chr4_152625539	7294	1.00825	1263.01	1664.33	0.00109388	4-152816576-T-C	191037	191037	97	97	0.0265753	0.000682135	-0.368314	0.108246	0.748725	0.746155	0.434212	2.6e-05
chr7_44802333	6957	1.03986	774.609	1558.71	0.00183942	7-45569176-C-T	766843	766843	134	136	0.0372603	0.000812699	-0.327252	0.0975673	0.745625	0.746319	0.434285	4.78e-05
chr11_60394412	6828	1.00665	703.188	1556.4	0.00196192	11-61287643-T-C	893231	893231	51	52	0.0142388	0.000867169	0.366227	0.10978	0.749025	0.746363	0.434289	4.64e-05
chr5_14716342	7192	1.03298	808.468	1556.82	0.00175264	5-14556594-A-T	-159748	-159748	333	356	0.0976948	0.000763291	0.213772	0.0634048	0.749125	0.746675	0.434448	4.46e-05
chr20_3870901	9166	1.01836	1304.18	1552.56	0.00107186	20-4172293-C-T	301392	301392	67	70	0.0192837	0.000426641	0.331396	0.0938906	0.749725	0.746778	0.434486	2.62e-05
chr13_32523146	7183	1.03816	879.879	1570.25	0.00161965	13-32111811-T-C	-411335	-411335	74	79	0.021632	0.000735213	0.286857	0.0848208	0.747125	0.746919	0.434546	4.18e-05
chr1_1316316	6102	1.01466	825.818	1532.21	0.00168695	1-1022637-A-G	-293679	-293679	45	46	0.0127494	0.000661995	-0.360299	0.105634	0.746825	0.74696	0.434548	4.08e-05
chr3_122572020	7408	1.04597	782.634	1572.26	0.00183503	3-122572165-A-G	145	145	193	199	0.0544907	0.000853831	0.265158	0.0793805	0.754025	0.747065	0.434587	4.84e-05
chr6_42889346	6729	1.02597	1023.21	1588.69	0.0013792	6-42461464-TTAGA-T	-427882	-427882	721	846	0.237908	0.000659026	0.0826552	0.0242245	0.749525	0.747565	0.434856	3.43e-05
chr12_50930748	6005	1.02148	615.991	1552.68	0.0022821	12-51482225-G-A	551477	551477	43	43	0.0117808	0.00101686	0.335978	0.102084	0.746325	0.747895	0.435026	5.61e-05
chr6_33302212	23565	1.03234	1030.89	1523.77	0.00137902	6-33193543-C-T	-108669	-108669	126	128	0.0352035	0.000505267	-0.356517	0.102322	0.752025	0.747988	0.435058	3.49e-05
chr14_20366227	8252	1.02042	1556.52	1605.4	0.000903738	14-20671346-A-G	305119	305119	678	783	0.21511	0.000439208	0.159243	0.0452156	0.750425	0.748244	0.435184	2.21e-05
chr12_55821837	6839	1.04094	628.244	1515.31	0.00228307	12-56222583-C-G	400746	400746	316	339	0.0928259	0.000881135	0.134039	0.0402334	0.751725	0.74839	0.435223	5.91e-05
chr17_39761950	5952	1.03136	639.166	1520.31	0.00222447	17-40715199-C-CT	953249	953249	642	730	0.200991	0.000871677	0.163991	0.0491791	0.748325	0.748519	0.435223	5.61e-05
chr19_11450541	7457	1.06282	788.719	1559.14	0.00185752	19-12173770-C-T	723229	723229	45	46	0.0126027	0.000823223	0.499471	0.149072	0.753025	0.748536	0.435223	5.1e-05
chr2_85609733	7470	1.02541	690.682	1523.64	0.00204677	2-85827687-G-A	217954	217954	552	612	0.167855	0.000801251	-0.132731	0.0395261	0.750625	0.748484	0.435223	5.08e-05
chr6_36498754	7420	1.0091	896.694	1549.48	0.00155154	6-36130556-T-C	-368198	-368198	150	156	0.0428101	0.000644496	-0.247008	0.0722633	0.747825	0.74838	0.435223	3.67e-05
chr7_100858268	6961	1.0281	848.933	1597.64	0.00167013	7-100398887-G-A	-459381	-459381	48	48	0.0131507	0.000845357	0.503938	0.150738	0.754125	0.748538	0.435223	4.17e-05
chr19_14052757	8398	1.01708	1240.57	1539.66	0.0011319	19-14032284-G-GC	-20473	-20473	314	329	0.0901864	0.000429831	0.115181	0.0326512	0.750725	0.748803	0.435289	2.74e-05
chr19_54098455	11333	1.03784	2831.51	1663.4	0.000506099	19-53396244-G-A	-702211	-702211	1079	1282	0.351064	0.000296289	-0.13214	0.0364462	0.754925	0.748792	0.435289	1.3e-05
chr22_22381122	8767	1.04701	1080.57	1565.88	0.00133692	22-22175420-C-T	-205702	-205702	910	1066	0.292147	0.000580813	0.103982	0.0301697	0.752525	0.748716	0.435289	3.52e-05
chr4_56460132	9180	1.02489	1047.97	1559.2	0.00134996	4-56169027-T-A	-291105	-291105	53	54	0.0147864	0.000571505	0.319087	0.0924634	0.750525	0.748801	0.435289	3.34e-05
chr10_73779566	5550	1.03938	409.729	1567.38	0.00349782	10-74767135-C-T	987569	987569	43	44	0.012318	0.00174592	0.408681	0.130358	0.753525	0.748849	0.435293	9.02e-05
chr19_57866810	7036	1.01281	1066.23	1621.24	0.00131191	19-57170846-A-T	-695964	-695964	63	66	0.0180822	0.000706942	-0.457825	0.134942	0.748425	0.748951	0.435331	3.14e-05
chr1_145925481	944	1.00744	156.593	1532.4	0.0088553	1-145837609-C-T	-87872	-87872	65	66	0.0180723	0.00454245	-0.299222	0.105309	0.750525	0.749086	0.435381	0.000209059
chr22_22721071	10140	1.01196	1284.61	1559.02	0.0010886	22-22747272-A-T	26201	26201	939	1139	0.312088	0.000446406	0.0965871	0.0274589	0.753925	0.749114	0.435381	2.59e-05
chr1_225983638	7185	1.02084	723.118	1556.26	0.00195065	1-226818262-G-T	834624	834624	60	60	0.0164294	0.000861013	0.430115	0.128854	0.747725	0.749248	0.435437	4.77e-05
chr14_74736247	6903	1.03084	965.412	1609.99	0.00147594	14-74990508-CGTGT-C	254261	254261	1206	1556	0.426333	0.00077171	-0.110731	0.0328724	0.751025	0.749322	0.435458	3.71e-05
chr16_10931775	10525	1.024	1453.59	1568.21	0.00097435	16-11712156-A-G	780381	780381	900	1073	0.293973	0.000408994	-0.143914	0.0406439	0.751625	0.749428	0.435481	2.4e-05
chr16_70379742	5999	1.03782	440.356	1501.66	0.00325555	16-70624299-A-G	244557	244557	213	250	0.0688326	0.00127048	-0.222771	0.0690194	0.757024	0.749438	0.435481	8.34e-05
chr19_11450421	7456	1.0233	865.791	1595.95	0.00163473	19-11447525-AGAG-A	-2896	-2896	1067	1290	0.353282	0.000820117	-0.12178	0.0363351	0.748425	0.749543	0.43552	4.02e-05
chr8_20226625	10174	1.03152	1177.28	1532.78	0.00121259	8-20081538-C-T	-145087	-145087	197	203	0.0556469	0.000451986	-0.229294	0.065248	0.749525	0.749707	0.435593	3.05e-05
chr5_91308365	6257	1.02467	654.317	1565.9	0.0021666	5-91532550-G-A	224185	224185	80	80	0.0219178	0.00100685	-0.366911	0.111387	0.752025	0.749747	0.435595	5.34e-05
chr19_18368349	7611	1.00929	953.251	1503.2	0.00146642	19-18185756-T-C	-182593	-182593	380	408	0.111781	0.000497258	-0.15396	0.0441326	0.749625	0.749951	0.435676	3.46e-05
chr6_42936676	6760	1.00943	944.142	1554.98	0.0014808	6-42169915-AAATAAT-A	-766761	-766761	355	405	0.113065	0.000624609	-0.19956	0.058236	0.751125	0.749963	0.435676	3.49e-05
chr11_47572560	5574	1.04626	240.416	1461.38	0.00601402	11-48111332-T-A	538772	538772	291	305	0.0846282	0.00229109	-0.131775	0.0431481	0.751325	0.750131	0.435681	0.00015756
chr12_31997405	10135	1.02557	749.936	1463.7	0.00189491	12-32560985-T-C	563580	563580	1347	1783	0.488468	0.000569569	-0.0947939	0.0274616	0.752225	0.750238	0.435681	4.68e-05
chr12_45921119	6412	1.01434	578.174	1545.28	0.00243031	12-45250569-T-G	-670550	-670550	224	235	0.064525	0.00106325	-0.166503	0.0507853	0.752025	0.750205	0.435681	5.82e-05
chr16_29670090	3883	1.01941	559.783	1580.47	0.00252154	16-29409630-GATTT-G	-260460	-260460	166	177	0.0485197	0.00126117	0.248552	0.0769563	0.751525	0.750076	0.435681	6.12e-05
chr3_49319884	3441	1.0079	231.161	1514.6	0.00602938	3-49712183-G-A	392299	392299	81	81	0.0222161	0.00274743	0.3762	0.125449	0.748025	0.750205	0.435681	0.000141877
chr4_2839975	8118	1.00632	807.827	1482.55	0.00172562	4-2631383-A-C	-208592	-208592	260	269	0.0736986	0.000552118	-0.173681	0.0501921	0.747225	0.750051	0.435681	4.04e-05
chr5_157477920	8245	1.03639	753.61	1554.35	0.00190482	5-158432806-A-G	954886	954886	62	62	0.016977	0.000831718	-0.475319	0.141985	0.758124	0.750143	0.435681	4.85e-05
chr22_38953466	6529	1.02216	923.752	1576.93	0.00153389	22-38147958-C-A	-805508	-805508	187	199	0.0544907	0.000709518	-0.203496	0.0599976	0.753025	0.750307	0.435699	3.75e-05
chr19_11449867	7450	1.02032	751.026	1540.22	0.00188329	19-11759020-T-C	309153	309153	52	54	0.0148108	0.000776724	-0.382186	0.113519	0.752025	0.750369	0.435713	4.58e-05
chr12_53297354	7719	1.04347	953.774	1570.65	0.00151698	12-52847266-G-A	-450088	-450088	160	172	0.0471233	0.00068356	0.306908	0.0902137	0.753125	0.750481	0.435734	3.93e-05
chr3_196831076	8395	1.04115	1203.86	1560.23	0.0011993	3-196656556-G-A	-174520	-174520	90	92	0.0251917	0.000501263	-0.259861	0.0745352	0.751525	0.750452	0.435734	3.09e-05
chr19_1852989	9312	1.03971	2273.09	1649	0.000634833	19-1781109-C-T	-71880	-71880	88	91	0.0249452	0.000356567	0.252902	0.0706998	0.754125	0.750645	0.435763	1.63e-05
chr19_35906068	7295	1.01333	1066.63	1602.83	0.00131844	19-36141122-G-GGGC	235054	235054	140	143	0.0398551	0.000662198	-0.313299	0.0918568	0.749125	0.750637	0.435763	3.14e-05
chr19_38868138	8007	1.03225	988.237	1589.31	0.00144897	19-38481807-G-T	-386331	-386331	78	82	0.0225027	0.000698315	-0.373777	0.11006	0.751925	0.750577	0.435763	3.64e-05
chr11_117168846	9003	0.986758	849.136	1429.94	0.00161379	11-116614703-C-G	-554143	-554143	97	97	0.0265753	0.000401492	0.130041	0.0366751	0.750025	0.750854	0.435814	3.55e-05
chr7_17345216	8499	1.00954	1072.32	1540.54	0.00130752	7-16731474-A-T	-613742	-613742	100	108	0.0295728	0.000509863	-0.296498	0.0851555	0.753725	0.750885	0.435814	3.08e-05
chr9_120817462	5910	1.01324	517.98	1437.63	0.00271448	9-119835838-T-C	-981624	-981624	174	182	0.0498357	0.000790604	-0.190813	0.0567595	0.746525	0.750856	0.435814	6.46e-05
chr9_120928180	6008	1.03677	814.968	1593.31	0.0017657	9-120981974-A-G	53794	53794	263	279	0.0764803	0.000885195	0.211525	0.0635162	0.752925	0.750848	0.435814	4.49e-05
chr15_63910830	7072	1.05419	574.97	1511.27	0.00254569	15-62954055-A-G	-956775	-956775	468	511	0.14	0.000985786	-0.183137	0.0554964	0.756024	0.751203	0.435937	6.78e-05
chr19_8493976	9524	1.02317	1674.45	1638.51	0.000849731	19-8155468-AAAAC-A	-338508	-338508	211	216	0.059243	0.000469425	0.279289	0.0797043	0.755624	0.751298	0.435937	2.08e-05
chr22_22196002	7838	1.03182	1000.64	1567.56	0.00143295	22-22386029-G-GT	190027	190027	877	1008	0.27607	0.000632829	-0.106357	0.0310699	0.757224	0.751197	0.435937	3.59e-05
chr6_42887547	6718	1.0067	881.145	1534.48	0.00158832	6-41956540-C-T	-931007	-931007	774	876	0.240263	0.000622977	0.0956091	0.0278951	0.753525	0.751275	0.435937	3.71e-05
chr6_42941415	6778	1.03088	1051.31	1588.84	0.00136304	6-41996670-C-CT	-944745	-944745	137	141	0.0388002	0.000650724	-0.323559	0.0947319	0.753325	0.751283	0.435937	3.41e-05
chr7_72948926	4806	1.02204	524.739	1549.22	0.00270619	7-72900006-T-G	-48920	-48920	112	113	0.0309419	0.00122111	0.205696	0.063505	0.756324	0.751326	0.435937	6.6e-05
chr19_47342619	8006	1.00649	1279.98	1607.33	0.00109453	19-46598136-G-GTTT	-744483	-744483	939	1082	0.296473	0.000547853	0.134766	0.0389225	0.752525	0.751618	0.436084	2.55e-05
chr16_29670167	3883	1.05553	521.68	1557.79	0.0028134	16-29067734-G-A	-602433	-602433	45	49	0.013521	0.001317	-0.445274	0.1384	0.755024	0.751777	0.436111	7.51e-05
chr2_101278243	7993	1.08096	750.738	1529.29	0.00200181	2-101363851-A-AACACAC	85608	85608	75	75	0.0208333	0.000798464	0.399122	0.11882	0.759124	0.751726	0.436111	5.7e-05
chr8_30679096	7546	1.00224	1002.11	1601.54	0.00139261	8-31228570-G-T	549474	549474	406	427	0.117115	0.000700375	0.160923	0.0473956	0.749425	0.751776	0.436111	3.2e-05
chr1_1316205	6099	0.99627	633.238	1449.28	0.00219042	1-929346-T-A	-386859	-386859	84	89	0.0243702	0.000638383	-0.286004	0.0836081	0.755224	0.751851	0.436132	4.95e-05
chr22_45341063	9925	1.02367	2093.91	1633.65	0.000681279	22-44367726-G-A	-973337	-973337	1024	1222	0.334795	0.000361355	0.128127	0.0358536	0.752925	0.752012	0.436203	1.66e-05
chr3_50335798	4357	1.04486	215.088	1501.24	0.00674867	3-50928128-GATATAT-G	592330	592330	359	417	0.11635	0.00300489	0.171512	0.0577233	0.755924	0.752121	0.436244	0.00017522
chr10_72220173	7285	1.03268	988.944	1610.59	0.00145591	10-71661173-C-A	-559000	-559000	135	142	0.0390539	0.000761833	-0.347307	0.102995	0.753825	0.752367	0.436342	3.64e-05
chr19_2293325	9641	1.02714	2063.1	1619.34	0.000694431	19-2194897-T-C	-98428	-98428	451	501	0.137185	0.000347542	0.199891	0.0557751	0.756924	0.752349	0.436342	1.71e-05
chr19_51134285	9607	1.01608	1918.24	1620.65	0.000739291	19-50524789-A-G	-609496	-609496	753	861	0.23602	0.000374472	-0.134854	0.0378355	0.755024	0.752528	0.436413	1.76e-05
chr16_88718955	10388	1.03444	1516.31	1573.35	0.000951931	16-88727995-G-A	9040	9040	1068	1342	0.367526	0.000407142	0.0857726	0.0242155	0.758124	0.752567	0.436414	2.39e-05
chr19_17415034	8463	1.04527	1492.22	1606.68	0.000977415	19-17824269-G-T	409235	409235	780	919	0.251645	0.000481779	0.128966	0.0368782	0.755124	0.752624	0.436425	2.53e-05
chr20_32097534	5845	1.04495	567.724	1549.66	0.00256654	20-32008415-C-T	-89119	-89119	37	37	0.010137	0.00115079	0.576944	0.177192	0.757124	0.75267	0.43643	6.64e-05
chr1_109499626	6713	1.02937	940.437	1553.58	0.00152829	1-109294507-C-T	-205119	-205119	83	83	0.0227397	0.000644	0.294407	0.086125	0.756224	0.752868	0.436456	3.79e-05
chr12_124913219	9057	1.02327	1239.78	1524.13	0.00115245	12-124903349-G-A	-9870	-9870	57	58	0.0158817	0.000410256	0.252101	0.0712145	0.756524	0.752779	0.436456	2.81e-05
chr17_39759291	5951	1.02486	698.047	1560.18	0.00204938	17-39235125-T-G	-524166	-524166	67	73	0.02	0.000924814	-0.393515	0.118601	0.757624	0.752839	0.436456	5.01e-05
chr19_13760004	7394	1.00658	1044.21	1506.63	0.00134617	19-13586028-A-G	-173976	-173976	96	98	0.0268346	0.000456136	0.278222	0.0792261	0.750625	0.752795	0.436456	3.12e-05
chr17_30958737	6098	1.01725	585.273	1523.34	0.00242736	17-30781996-G-A	-176741	-176741	138	140	0.0384193	0.0009768	0.214979	0.0650945	0.755924	0.753048	0.436539	5.81e-05
chr19_8492459	9527	1.02656	1831.24	1660.72	0.000783738	19-7935574-A-T	-556885	-556885	61	64	0.0175246	0.000469675	-0.491203	0.140187	0.756624	0.753178	0.436592	1.92e-05
chr16_29670237	3883	1.04069	562.055	1577.05	0.00258618	16-28963377-G-A	-706860	-706860	42	43	0.0117808	0.00128202	-0.520387	0.161357	0.758124	0.753239	0.436599	6.6e-05
chr16_29670334	3883	1.04253	534.61	1565.9	0.00272367	16-30149969-G-A	479635	479635	46	46	0.0126096	0.00130659	-0.456999	0.141943	0.757524	0.753267	0.436599	6.99e-05
chr7_99574481	5496	0.97398	381.188	1453.18	0.0035725	7-100391193-T-A	816712	816712	46	47	0.0129477	0.00117968	0.305555	0.0940473	0.750425	0.753477	0.436699	7.51e-05
chr11_769495	7344	1.01899	612.279	1412.53	0.00232757	11-317098-C-A	-452397	-452397	776	888	0.243822	0.000585324	0.0959815	0.0278655	0.757424	0.753536	0.436711	5.59e-05
chr1_168251293	8233	1.00707	907.603	1509.99	0.00155448	1-168336603-A-C	85310	85310	273	285	0.0780394	0.000548452	0.17794	0.0513962	0.757424	0.753936	0.436721	3.6e-05
chr1_231565561	8196	1.0213	1207.94	1588.44	0.00118417	1-230612585-T-C	-952976	-952976	88	95	0.0266554	0.00055464	-0.330049	0.0954154	0.756524	0.753844	0.436721	2.86e-05
chr10_73816469	5597	1.00114	286.396	1428.9	0.00488751	10-72976290-CA-C	-840179	-840179	1229	1616	0.442513	0.00157913	0.0783717	0.0247654	0.757024	0.753802	0.436721	0.000111532
chr12_50930626	6006	1.02706	583.523	1529.48	0.00246376	12-51816784-C-G	886158	886158	960	1181	0.323562	0.00101761	0.0916139	0.0278377	0.759824	0.753908	0.436721	6.05e-05
chr15_34231758	9600	1.01297	1334.75	1577.03	0.00106288	15-33302006-G-C	-929752	-929752	240	246	0.0673973	0.000468538	0.182989	0.0522145	0.756924	0.753768	0.436721	2.51e-05
chr19_18071154	7989	1.02155	1418.07	1622.68	0.00100899	19-17893021-C-CTCT	-178133	-178133	714	805	0.221641	0.00053218	-0.137747	0.0396933	0.759224	0.753829	0.436721	2.44e-05
chr3_50113050	4154	1.00289	201.794	1483.22	0.00693723	3-50600092-C-T	487042	487042	53	57	0.0156164	0.00292873	-0.326684	0.109655	0.756724	0.753595	0.436721	0.000159379
chr3_50335412	4356	1.03089	186.017	1436.15	0.00773749	3-49548031-C-A	-787381	-787381	42	43	0.0117808	0.00285808	0.371609	0.124421	0.757024	0.753972	0.436721	0.000192427
chr7_44877549	7057	1.01607	572.78	1445.46	0.00248333	7-45207996-T-C	330447	330447	154	167	0.0457785	0.000732495	0.19208	0.0567789	0.759324	0.753884	0.436721	5.91e-05
chr7_55997409	8077	1.00651	593.283	1511.14	0.00237526	7-55927766-G-A	-69643	-69643	35	38	0.0104626	0.000908108	0.346441	0.104253	0.752625	0.753864	0.436721	5.5e-05
chr7_100856653	6964	1.04975	729.503	1545.12	0.00201347	7-100514524-GTTTATTTA-G	-342129	-342129	354	384	0.106548	0.000855337	0.200413	0.0600066	0.758824	0.753819	0.436721	5.26e-05
chr21_33355868	6562	1.02414	1115.02	1618.19	0.00128759	21-32554141-G-A	-801727	-801727	821	958	0.262349	0.000684438	0.120701	0.0354831	0.756624	0.754197	0.43676	3.13e-05
chr21_33450335	6565	1.02628	899.467	1539.47	0.00159933	21-33248104-A-C	-202231	-202231	551	591	0.161918	0.000640918	-0.126231	0.0369131	0.756224	0.75423	0.43676	3.91e-05
chr4_38788761	8826	1.03938	1201.28	1598.16	0.00121253	4-38426156-T-C	-362605	-362605	248	289	0.0792215	0.000592133	-0.255438	0.0742269	0.757124	0.754156	0.43676	3.08e-05
chr7_44832685	6991	1.05694	740.301	1542.39	0.001999	7-43853737-A-ATTTCT	-978948	-978948	91	92	0.0252193	0.000839287	0.420476	0.125698	0.755624	0.754093	0.43676	5.32e-05
chr7_99575318	5496	1.05473	484.136	1531.51	0.00304934	7-98575681-ATCTTGTAAAATG-A	-999637	-999637	199	211	0.0577766	0.00131399	0.22178	0.0689194	0.760824	0.754158	0.43676	8.07e-05
chr16_1937658	8273	1.02572	1320.23	1598.53	0.00108973	16-1065904-G-A	-871754	-871754	985	1196	0.327756	0.000526255	-0.108175	0.0311447	0.757724	0.754363	0.436774	2.66e-05
chr3_50332540	4352	1.0326	202.874	1477.51	0.007115	3-49556627-T-C	-775913	-775913	675	770	0.21119	0.00296289	0.145102	0.0487636	0.752525	0.754296	0.436774	0.000177572
chr4_2839353	8118	1.03349	932.24	1527.58	0.00155442	4-2960056-A-G	120703	120703	565	634	0.173889	0.000590479	-0.105934	0.0307763	0.757024	0.754369	0.436774	3.88e-05
chr15_44733112	6087	1.02613	462.464	1485.44	0.00310981	15-43979008-A-G	-754104	-754104	385	412	0.112877	0.0011311	0.15651	0.0479951	0.755524	0.754457	0.436803	7.6e-05
chr7_99493529	5641	1.02614	546.333	1543.55	0.00263351	7-99997204-CTCCTCCCTCCCTCTGTCCT-C	503675	503675	58	59	0.0161555	0.00115897	0.355336	0.109199	0.757624	0.754516	0.436815	6.44e-05
chr1_160289869	7803	1.01747	937.982	1549.32	0.00152225	1-161264833-A-C	974964	974964	787	915	0.250548	0.000630118	0.0853498	0.0249245	0.757124	0.754571	0.436825	3.63e-05
chr2_101287221	7962	1.0406	845.15	1566.61	0.00172741	2-100719729-T-C	-567492	-567492	548	605	0.165663	0.000779987	-0.119625	0.035544	0.757824	0.754649	0.436848	4.39e-05
chr4_152625607	7295	1.0314	1194.57	1653.17	0.00121203	4-153271352-G-A	645745	645745	813	1014	0.277717	0.000731035	-0.14159	0.0418473	0.753925	0.754704	0.436857	3e-05
chr6_36140892	7386	1.04004	945.326	1598.27	0.00154428	6-36228189-T-G	87297	87297	344	363	0.0993976	0.000776317	-0.184687	0.0548544	0.762024	0.754786	0.436883	3.92e-05
chr22_42378338	7899	1.03815	788.877	1521.37	0.00184766	22-41610873-C-CA	-767465	-767465	855	1001	0.274176	0.000704409	0.14875	0.0438307	0.757324	0.754918	0.436915	4.66e-05
chr7_17344781	8502	1.0297	962.696	1491.4	0.0015022	7-16659223-A-T	-685558	-685558	37	38	0.0104053	0.000486086	-0.4745	0.135777	0.758424	0.754916	0.436915	3.7e-05
chr16_1936260	8275	1.03363	1531.12	1639.25	0.000948594	16-1132994-A-C	-803266	-803266	951	1130	0.309589	0.000530958	0.1426	0.0410846	0.758724	0.755013	0.436926	2.36e-05
chr4_176331175	9079	1.02029	1029.69	1548.78	0.00139221	4-176549062-C-T	217887	217887	41	41	0.0112267	0.000567297	-0.54454	0.157702	0.757624	0.75499	0.436926	3.34e-05
chr20_3873377	9177	1.02354	1482.67	1608.49	0.000970342	20-4043865-T-C	170488	170488	1072	1286	0.352198	0.000481415	-0.138176	0.0395095	0.758724	0.75507	0.436937	2.35e-05
chr19_48208861	8831	1.01357	1370.63	1580.97	0.00103988	19-47790730-T-C	-418131	-418131	48	48	0.0131507	0.000464642	-0.379069	0.108095	0.755024	0.755178	0.436977	2.45e-05
chr22_22322854	8447	1.02499	986.884	1544.79	0.00146026	22-22042530-TA-T	-280324	-280324	246	254	0.0696272	0.000589637	0.167178	0.0485636	0.752825	0.755257	0.436979	3.55e-05
chr6_42940243	6771	1.02856	962.712	1543.21	0.00150185	6-43505933-G-A	565690	565690	82	84	0.0230011	0.000605131	0.256446	0.0746482	0.755924	0.755219	0.436979	3.69e-05
chr19_19682318	8411	0.985022	604.6	1478.48	0.00229157	19-20448247-C-T	765929	765929	66	75	0.020938	0.000762893	0.304629	0.0903492	0.753725	0.755338	0.437004	4.95e-05
chr16_28965966	4630	1.0143	600.028	1560.87	0.00237707	16-29644085-T-C	678119	678119	120	132	0.0362438	0.00109846	-0.234312	0.0716704	0.755524	0.755413	0.437025	5.6e-05
chr1_151291539	5577	1.02668	418.104	1460.3	0.00345683	1-151027963-G-A	-263576	-263576	61	61	0.016749	0.0011654	0.176024	0.0541208	0.756424	0.756064	0.437223	8.43e-05
chr1_244844610	9070	0.938384	1149.62	1464.03	0.00115165	1-245804273-C-T	959663	959663	88	97	0.0265753	0.00031162	-0.153533	0.042501	0.751325	0.756044	0.437223	2.14e-05
chr10_12122470	9717	0.99845	1256.85	1512.56	0.00112028	10-12992086-A-G	869616	869616	56	59	0.0161821	0.000377016	0.338258	0.0949518	0.758124	0.756091	0.437223	2.51e-05
chr11_65375978	5269	1.01839	574.901	1538.09	0.00249361	11-64484394-T-C	-891584	-891584	148	150	0.0410734	0.00106616	-0.304113	0.0927802	0.756124	0.755825	0.437223	5.94e-05
chr12_55821670	6840	1.03986	650.509	1536.81	0.00225137	12-54942543-C-T	-879127	-879127	907	1089	0.298246	0.000942518	-0.111835	0.0337601	0.759124	0.756098	0.437223	5.69e-05
chr14_106185059	7550	1.03122	576.447	1473.06	0.0025189	14-105416855-C-CTTAT	-768204	-768204	1328	1775	0.48615	0.00083609	-0.075089	0.02244	0.759924	0.756	0.437223	6.22e-05
chr2_201219035	6283	1.04278	664.335	1546.04	0.00221054	2-200329572-T-A	-889463	-889463	60	60	0.0164384	0.000955931	-0.434254	0.131248	0.760224	0.756086	0.437223	5.63e-05
chr3_49319852	3441	1.03188	223.478	1499.78	0.0064865	3-49464586-CAAAT-C	144734	144734	313	335	0.0965418	0.00285384	0.191511	0.0641113	0.760224	0.755912	0.437223	0.000160767
chr7_74231858	4048	1.00932	535.081	1520.35	0.00265631	7-73409631-G-A	-822227	-822227	87	89	0.0243969	0.00107307	0.288611	0.0880999	0.756924	0.755929	0.437223	6.16e-05
chr19_1988683	9427	1.03371	2186.85	1638.16	0.000666443	19-1449529-A-T	-539154	-539154	107	109	0.029863	0.000359432	-0.378809	0.10596	0.763024	0.756139	0.437225	1.65e-05
chr4_147634820	6628	1.0441	674.858	1543.56	0.00217997	4-147524742-G-A	-110078	-110078	49	49	0.0134247	0.000931855	0.336043	0.101345	0.762524	0.756276	0.437282	5.57e-05
chr17_45218003	7616	1.04746	563.218	1524.61	0.00262095	17-44447101-G-A	-770902	-770902	42	42	0.0115068	0.00107361	0.579937	0.177036	0.758424	0.756442	0.437326	6.76e-05
chr19_39331026	7872	1.02682	925.594	1571.24	0.00156502	19-39332069-G-A	1043	1043	103	104	0.0285401	0.000709848	-0.330906	0.097566	0.760224	0.756467	0.437326	3.81e-05
chr3_196831161	8394	1.02694	1254.28	1581.54	0.00115506	3-196628648-C-T	-202513	-202513	87	88	0.024136	0.000524399	-0.239606	0.0689661	0.757824	0.756403	0.437326	2.81e-05
chr19_12733132	7381	1.0137	830.276	1513.67	0.00172486	19-13393921-T-C	660789	660789	383	441	0.121555	0.000629566	-0.125106	0.0365318	0.754625	0.756909	0.437559	4.04e-05
chr20_3873397	9177	1.04057	1515.02	1595.88	0.000970314	20-3837410-T-C	-35987	-35987	46	47	0.0128767	0.000457177	0.406755	0.115847	0.763024	0.756952	0.437562	2.45e-05
chr1_1316468	6102	1.0068	780.675	1522.78	0.00182314	1-2093978-G-A	777510	777510	94	100	0.0273823	0.000697466	0.314095	0.0924769	0.759224	0.757103	0.437628	4.18e-05
chr9_112471648	8292	1.01677	1017.72	1599.1	0.00141274	9-112971821-C-T	500173	500173	42	42	0.0115005	0.000705032	0.512592	0.151052	0.758024	0.757194	0.437658	3.33e-05
chr12_109851676	5832	1.01708	526.9	1520.38	0.00272947	12-110829293-AT-A	977617	977617	126	131	0.0358904	0.00110785	0.226726	0.0694013	0.761324	0.757414	0.437763	6.45e-05
chr19_18367107	7612	1.02075	891.178	1472.42	0.00162134	19-18392883-G-A	25776	25776	150	164	0.0449069	0.000490027	0.232976	0.0667071	0.754025	0.757617	0.437858	3.87e-05
chr7_44802422	6958	1.0449	857.596	1599.2	0.00172443	7-45208603-T-C	406181	406181	568	618	0.169315	0.000881269	-0.156223	0.0468926	0.757724	0.757763	0.437921	4.4e-05
chr6_42889287	6729	1.0405	1143.25	1622.33	0.0012887	6-43780233-G-GGT	890946	890946	1245	1616	0.442677	0.000696025	-0.125011	0.0368001	0.759824	0.75781	0.437926	3.24e-05
chr4_152622865	7285	1.01182	1062.82	1609.09	0.00134914	4-152198529-G-A	-424336	-424336	271	294	0.0805038	0.000696033	-0.22419	0.0659957	0.759024	0.757901	0.437956	3.13e-05
chr19_11450571	7458	1.05024	787.609	1556.01	0.00188785	19-11261851-C-A	-188720	-188720	80	81	0.0222161	0.000828538	0.429792	0.128345	0.761124	0.757946	0.43796	4.88e-05
chr6_36141653	7382	1.02828	821.686	1551.57	0.00177398	6-35355811-C-T	-785842	-785842	89	94	0.0258668	0.000758157	-0.415555	0.123185	0.763824	0.758198	0.438084	4.31e-05
chr20_32095477	5839	1.04727	474.183	1484.86	0.00312776	20-32996573-C-T	901096	901096	1042	1270	0.348018	0.00113637	-0.0949419	0.0291266	0.761424	0.758252	0.438093	8.02e-05
chr6_33302253	23564	1.03471	1043.78	1529.93	0.00140573	6-32558980-AACT-A	-743273	-743273	38	38	0.0108447	0.000530366	0.60695	0.174853	0.759824	0.7583	0.438098	3.48e-05
chr4_38792552	8822	1.04139	1180.6	1591.18	0.00125131	4-38362643-T-A	-429909	-429909	59	65	0.0177985	0.000596596	-0.442704	0.128721	0.763524	0.758458	0.438167	3.15e-05
chr12_31999667	10140	1.03002	992.321	1557.41	0.00147302	12-32842639-T-C	842972	842972	77	84	0.0230263	0.000626974	0.439334	0.128246	0.758224	0.758537	0.438191	3.6e-05
chr19_8541607	9544	1.04387	1497.49	1589.76	0.000989514	19-7663439-A-ATTTT	-878168	-878168	71	79	0.0219811	0.000455682	-0.490513	0.139667	0.764924	0.75866	0.438233	2.51e-05
chr19_51133464	9604	1.00986	1800.56	1614.19	0.000796872	19-51340554-C-T	207090	207090	1233	1622	0.444353	0.000396063	0.133231	0.0375366	0.760624	0.758686	0.438233	1.84e-05
chr16_23465265	7173	1.01932	1201.45	1614.18	0.00120579	16-22902526-A-T	-562739	-562739	74	75	0.0205592	0.00062672	-0.427322	0.124736	0.758824	0.758929	0.438351	2.85e-05
chr12_53174536	8087	1.01347	1033.68	1584.08	0.00139459	12-53219127-G-A	44591	44591	88	94	0.0257534	0.000655311	-0.395277	0.115795	0.760824	0.759202	0.438432	3.24e-05
chr19_54098488	11333	1.01133	2422.53	1615.79	0.000594178	19-53928073-GGA-G	-170415	-170415	357	404	0.115826	0.000288069	-0.229839	0.0632654	0.758824	0.75926	0.438432	1.37e-05
chr22_42377555	7895	1.05965	865.855	1551.96	0.00173859	22-43249127-A-G	871572	871572	754	842	0.230559	0.000741944	0.151162	0.0447303	0.760824	0.75921	0.438432	4.59e-05
chr3_170088947	7010	1.01726	900.786	1594.82	0.00160624	3-169321597-A-G	-767350	-767350	100	103	0.0282501	0.000800663	0.338668	0.100846	0.762724	0.759248	0.438432	3.77e-05
chr5_134927255	6305	1.03625	789.277	1570.13	0.00186612	5-134476690-G-A	-450565	-450565	60	62	0.017033	0.000863232	-0.438364	0.131353	0.761924	0.759211	0.438432	4.63e-05
chr2_32310781	6805	1.04045	535.204	1490.3	0.00276268	2-31521004-T-A	-789777	-789777	244	251	0.0688426	0.0010008	0.182273	0.0553063	0.762424	0.759345	0.438457	6.93e-05
chr2_197474520	5396	1.00437	462.896	1539.21	0.00308585	2-197111704-TA-T	-362816	-362816	353	378	0.103618	0.00137	-0.164734	0.0513846	0.758124	0.75938	0.438457	6.99e-05
chr1_114770271	7551	1.0175	723.596	1497.34	0.00200128	1-114221787-C-G	-548484	-548484	58	59	0.0161999	0.000701452	0.344553	0.101492	0.763724	0.759534	0.438462	4.7e-05
chr12_120461224	7529	1.02678	579.251	1447.24	0.00252141	12-119849140-G-A	-612084	-612084	79	81	0.0222039	0.000751935	0.278713	0.0825645	0.763424	0.759513	0.438462	6.09e-05
chr19_12631694	7502	1.06806	1018.65	1578.22	0.00149087	19-13175768-T-C	544074	544074	62	62	0.0170423	0.00069052	-0.454527	0.133715	0.766623	0.759559	0.438462	4.02e-05
chr19_19681597	8413	1.02872	774.611	1553.99	0.00188996	19-18867128-G-C	-814469	-814469	409	435	0.119178	0.000823118	-0.114152	0.0340695	0.763124	0.759579	0.438462	4.58e-05
chr21_33264918	6456	1.02415	931.898	1578.58	0.00156391	21-34221247-T-C	956329	956329	127	130	0.0355969	0.000729931	-0.359768	0.106317	0.758624	0.759467	0.438462	3.75e-05
chr19_47311774	8003	1.05491	1309.11	1594.39	0.00114677	19-47872828-G-A	561054	561054	223	236	0.0648708	0.000547984	0.228757	0.0660697	0.763824	0.759674	0.438482	2.99e-05
chr7_66153222	6843	1.05941	250.384	1506.02	0.00600572	7-65346354-G-C	-806868	-806868	48	53	0.0145365	0.0026593	-0.44044	0.146385	0.764524	0.759691	0.438482	0.000158615
chr22_24572680	8347	1.00914	949.314	1490.07	0.00151449	22-25141533-A-AT	568853	568853	51	54	0.0147945	0.000487998	-0.409653	0.117257	0.760524	0.759745	0.438491	3.47e-05
chr14_74735828	6906	1.0158	799.87	1554.79	0.00180905	14-74086011-A-AT	-649817	-649817	67	68	0.0188784	0.000785242	-0.430142	0.127878	0.757424	0.7598	0.438499	4.23e-05
chr18_35248691	6301	1.00762	502.82	1460.58	0.0028543	18-35698205-C-T	449514	449514	53	53	0.0145126	0.000924481	0.381219	0.114892	0.758624	0.759882	0.438499	6.52e-05
chr2_101271363	8007	1.07136	786.239	1552.09	0.00193881	2-101096796-G-GGAGAGAGA	-174567	-174567	105	106	0.0295265	0.00084136	-0.290632	0.0868995	0.765623	0.759911	0.438499	5.27e-05
chr4_56460001	9179	1.02686	1082.71	1567.18	0.00135139	4-56469191-G-T	9190	9190	124	127	0.0348136	0.00059108	0.231389	0.0672293	0.762324	0.759906	0.438499	3.26e-05
chr12_7095211	7970	1.01777	1541.78	1652.99	0.000941197	12-6238728-G-A	-856483	-856483	116	123	0.0336802	0.000555439	0.360313	0.104176	0.761424	0.759974	0.438503	2.21e-05
chr22_24573800	8338	1.02149	1304.46	1601.72	0.00111637	22-24929922-C-A	356122	356122	188	203	0.0574745	0.000547635	-0.263082	0.0759797	0.761124	0.759996	0.438503	2.65e-05
chr22_38354248	7134	1.02583	817.376	1507.21	0.00178896	22-38436107-G-A	81859	81859	111	114	0.0312158	0.000639835	0.14472	0.0423139	0.765323	0.760105	0.438544	4.3e-05
chr14_106235194	7406	1.0448	669.152	1543.34	0.00222494	14-106373250-T-C	138056	138056	133	158	0.0433114	0.00095327	-0.271275	0.0819701	0.762524	0.760239	0.4386	5.63e-05
chr6_42889335	6729	0.994301	879.418	1528.67	0.00161399	6-42400016-G-C	-489319	-489319	41	41	0.0112329	0.000619721	0.348078	0.101514	0.758824	0.760328	0.438629	3.54e-05
chr1_28335224	5502	1.05322	565.411	1553.89	0.0026547	1-27342195-G-A	-993029	-993029	38	40	0.0109529	0.00121499	0.53558	0.165277	0.762724	0.760439	0.438649	6.87e-05
chr6_42942371	6776	1.05219	1130.01	1604.6	0.00132789	6-42482326-C-T	-460045	-460045	38	38	0.0104053	0.000672108	-0.5878	0.172545	0.761224	0.760419	0.438649	3.43e-05
chr16_28955850	4656	1.03339	577.567	1534.76	0.00255196	16-28050100-A-G	-905750	-905750	832	970	0.265608	0.00108147	0.131998	0.0403203	0.764924	0.760518	0.438672	6.26e-05
chr1_1563679	7118	0.976948	749.682	1432.66	0.00186265	1-873548-C-T	-690131	-690131	1004	1305	0.357574	0.000485675	0.0894151	0.0255843	0.763224	0.760687	0.438747	3.87e-05
chr13_32524895	7176	1.03908	778.405	1527.47	0.00190546	13-31847286-C-T	-677609	-677609	504	546	0.149753	0.000748417	0.0997703	0.0295441	0.764724	0.76073	0.43875	4.74e-05
chr2_69880631	7794	1.03705	895.091	1571.9	0.00165437	2-69149083-G-T	-731548	-731548	1156	1463	0.400602	0.000757998	0.0883402	0.0261867	0.761224	0.76078	0.438757	4.09e-05
chr10_133264143	6174	1.04577	837.955	1570.6	0.00178218	10-133071251-C-G	-192892	-192892	1282	1654	0.453048	0.00082073	0.106567	0.0317979	0.763124	0.760917	0.438814	4.51e-05
chr19_17552838	8386	1.01438	1360.49	1576.3	0.00106664	19-18328313-T-TAAAAAAAA	775475	775475	270	286	0.080112	0.000468987	-0.243935	0.06961	0.758624	0.761129	0.438914	2.47e-05
chr19_17553019	8386	1.02199	1666.05	1647.16	0.000877605	19-16734734-C-CTATT	-818285	-818285	233	244	0.0677026	0.000503243	0.244436	0.070132	0.762124	0.761182	0.438923	2.08e-05
chr6_33788464	11858	1.03327	910.986	1505.65	0.00162204	6-34190428-C-CA	401964	401964	1225	1604	0.439319	0.000566195	0.0825471	0.0239025	0.764624	0.76127	0.438951	3.96e-05
chr19_39335122	7865	1.02099	947.784	1581.73	0.00154129	19-38530809-C-CT	-804313	-804313	87	89	0.0247497	0.000726876	0.446831	0.132	0.761324	0.761313	0.438954	3.64e-05
chr3_10152247	7819	1.00934	1530.45	1643.72	0.000944358	3-9306677-C-T	-845570	-845570	813	924	0.253154	0.000537706	-0.150624	0.043439	0.760124	0.761385	0.438973	2.16e-05
chr12_31999002	10136	1.01168	881.37	1517.85	0.0016435	12-31662627-C-T	-336375	-336375	748	877	0.240538	0.000605255	-0.116896	0.0340276	0.760824	0.7615	0.439008	3.78e-05
chr12_120218251	7437	1.05344	792.523	1547.77	0.00190279	12-120999418-T-C	781167	781167	663	762	0.208767	0.000809693	-0.0907579	0.0270503	0.769823	0.761867	0.439008	4.91e-05
chr14_106359914	7072	1.05068	646.149	1543.12	0.00232679	14-105540732-G-GA	-819182	-819182	181	187	0.0512891	0.00100298	-0.244677	0.0742547	0.763524	0.761774	0.439008	5.96e-05
chr15_41305452	6460	1.03744	576.375	1523.87	0.00257664	15-40901076-T-C	-404376	-404376	77	79	0.021632	0.00104949	-0.241668	0.0736286	0.763924	0.761832	0.439008	6.36e-05
chr15_65444054	6385	1.01873	672.912	1544.33	0.00216737	15-66164979-G-T	720925	720925	78	79	0.0216438	0.000928352	0.242713	0.0731749	0.765823	0.761611	0.439008	5.08e-05
chr19_8496170	9518	1.01581	1345.54	1559.77	0.00108208	19-8909478-A-G	413308	413308	1189	1512	0.414152	0.000444754	-0.12397	0.0352337	0.762324	0.761802	0.439008	2.51e-05
chr22_24572967	8346	1.02412	1261.83	1585.63	0.0011627	22-24221582-G-A	-351385	-351385	41	42	0.0115005	0.000537179	0.356019	0.102666	0.762324	0.761711	0.439008	2.77e-05
chr3_50332619	4352	1.03938	226.581	1519.08	0.00655243	3-50497204-G-A	164585	164585	317	372	0.101918	0.00307241	0.190321	0.0642019	0.762124	0.761807	0.439008	0.000163027
chr6_149726231	8749	1.00174	897.068	1491.43	0.00160095	6-149638717-TA-T	-87514	-87514	1226	1562	0.427882	0.000524509	0.0851631	0.024513	0.761524	0.761855	0.439008	3.57e-05
chr7_74231857	4048	1.02761	560.076	1534.46	0.00262619	7-75075531-A-G	843674	843674	1825	1824	0.499725	0.00111681	-2.53144	0.775426	0.764324	0.761703	0.439008	6.31e-05
chr8_38973078	5675	1.05221	642.197	1563.99	0.00234463	8-38164256-C-T	-808822	-808822	46	46	0.0126027	0.00109389	0.492092	0.150464	0.764624	0.761811	0.439008	6.03e-05
chr9_128111566	5621	1.00845	835.417	1611.02	0.00173174	9-127547369-T-C	-564197	-564197	109	114	0.0312843	0.000925076	-0.3745	0.112873	0.761224	0.762159	0.439155	3.93e-05
chr19_45180988	8000	1.02911	1328.72	1610.08	0.00111144	19-44765023-C-T	-415965	-415965	56	56	0.0153341	0.000563413	-0.327776	0.0948749	0.763824	0.762338	0.439236	2.68e-05
chr2_37100996	9173	1.03239	1152.46	1565.35	0.00128593	2-36146504-GTTATTA-G	-954492	-954492	502	564	0.156928	0.000554416	0.134899	0.0389974	0.765823	0.762515	0.439315	3.12e-05
chr2_101287239	7962	1.03875	833.443	1572.22	0.00178856	2-101620655-C-A	333416	333416	80	83	0.0227273	0.000829198	-0.392138	0.117108	0.765623	0.762564	0.439321	4.42e-05
chr6_42887527	6718	1.04154	941.47	1551.01	0.00158807	6-42790571-G-T	-96956	-96956	248	264	0.0728879	0.000666088	0.169225	0.0496388	0.763124	0.762661	0.439333	3.96e-05
chr7_74231974	4048	1.01887	533.52	1512.86	0.00274123	7-73329313-G-A	-902661	-902661	82	82	0.0224534	0.00108206	0.306805	0.0937215	0.765223	0.762624	0.439333	6.41e-05
chr17_78109943	9552	1.02984	2110.71	1641.04	0.000701121	17-78202506-A-G	92563	92563	290	306	0.0838816	0.000384457	-0.201037	0.0565147	0.770323	0.762747	0.439339	1.69e-05
chr2_101278289	7993	1.03849	813.887	1566.61	0.00183189	2-101023100-G-A	-255189	-255189	99	107	0.0298883	0.000833938	-0.395535	0.118178	0.764624	0.76272	0.439339	4.52e-05
chr16_67995185	4943	1.05634	330.962	1482.3	0.00457904	16-68914191-T-C	919006	919006	199	207	0.0567123	0.00177621	-0.2445	0.0781156	0.769723	0.763159	0.439511	0.000118694
chr19_19681610	8413	1.02328	735.345	1534.17	0.00200123	19-18868252-A-C	-813358	-813358	85	87	0.0238356	0.000813742	0.30391	0.0906177	0.763324	0.763184	0.439511	4.73e-05
chr19_57861469	7048	1.01332	1028.13	1602.26	0.00141789	19-57764717-G-A	-96752	-96752	79	81	0.0221918	0.000716559	0.370864	0.109431	0.765723	0.763106	0.439511	3.26e-05
chr7_74231965	4048	1.0173	759.225	1646.21	0.00192744	7-74937583-C-CATTT	705618	705618	761	875	0.243326	0.00117962	0.138823	0.0427283	0.764324	0.7632	0.439511	4.48e-05
chr2_96251407	2887	1.02673	283.424	1548.15	0.00520174	2-95272144-A-G	-979263	-979263	39	39	0.0106908	0.00257918	-0.432719	0.143374	0.765023	0.763253	0.439519	0.000124352
chr4_76159488	8794	1.0317	816.513	1563.79	0.0018174	4-76857594-AGT-A	698106	698106	604	678	0.191634	0.000817498	0.117872	0.0351598	0.767523	0.76329	0.439519	4.4e-05
chr3_50335153	4356	1.02802	186.526	1435.91	0.00790699	3-50361458-A-G	26305	26305	186	240	0.0657174	0.00293297	0.198381	0.0665987	0.767023	0.763442	0.439584	0.000189857
chr9_128111535	5621	1.06025	727.25	1549.14	0.00209646	9-127880017-A-G	-231518	-231518	999	1224	0.335349	0.000910085	0.126032	0.0379332	0.769123	0.763567	0.439634	5.48e-05
chr19_18070861	7992	1.02874	1497.8	1636.79	0.000989391	19-17402851-GTCA-G	-668010	-668010	39	39	0.0106908	0.000550622	-0.608312	0.175759	0.761424	0.763637	0.439652	2.37e-05
chr1_631501	3879	1.02179	599.569	1593.42	0.00245411	1-1220424-T-C	588923	588923	446	474	0.129863	0.00128075	0.152791	0.047372	0.764524	0.763706	0.43967	5.77e-05
chr1_1316250	6100	1.02195	883.84	1568.04	0.00166625	1-847938-A-G	-468312	-468312	510	565	0.15522	0.000752799	-0.153622	0.0455126	0.766123	0.763817	0.439671	3.92e-05
chr20_45077482	7541	1.02048	844.115	1574.09	0.00174218	20-45020281-ATGCAGTTTGGATG-A	-57201	-57201	40	40	0.0109529	0.000810651	0.398082	0.11866	0.763524	0.763823	0.439671	4.08e-05
chr6_35315988	6494	1.02148	477.309	1498.03	0.00308185	6-36017215-A-AGG	701227	701227	97	105	0.0289416	0.00117435	-0.331072	0.101861	0.763924	0.763821	0.439671	7.24e-05
chr15_63910664	7073	1.01642	576.169	1516.89	0.00254304	15-63863335-G-C	-47329	-47329	556	618	0.169315	0.0010062	0.158766	0.0481958	0.764424	0.764033	0.43977	5.88e-05
chr16_31123568	3972	1.02411	408.443	1503.24	0.00361211	16-31413464-C-G	289896	289896	128	134	0.0367123	0.00144511	-0.23059	0.0722757	0.768523	0.764072	0.43977	8.54e-05
chr4_2938303	8801	1.04412	1157.07	1567.23	0.00130114	4-2612860-A-G	-325443	-325443	102	103	0.0282192	0.000566218	-0.336168	0.0973419	0.768123	0.764188	0.439815	3.25e-05
chr15_34231304	9601	1.04649	1334	1576.13	0.0011313	15-34659908-CAG-C	428604	428604	197	213	0.0596639	0.00050097	0.261268	0.0749353	0.771823	0.764235	0.43982	2.84e-05
chr19_18150080	7866	1.02767	1248.7	1576.05	0.00118787	19-18060364-A-G	-89716	-89716	255	268	0.0734247	0.000529292	0.15441	0.0444762	0.767823	0.764343	0.439838	2.83e-05
chr2_85319403	7430	1.04159	752.936	1571.09	0.00199499	2-85064890-C-T	-254513	-254513	43	43	0.0117808	0.000934659	-0.566596	0.170919	0.772823	0.764338	0.439838	4.95e-05
chr12_98549403	6914	1.02451	930.977	1591.61	0.00158881	12-98411013-G-C	-138390	-138390	612	688	0.188907	0.000781321	-0.145829	0.0433362	0.766423	0.764475	0.439891	3.75e-05
chr8_11842741	8372	1.02458	1123.85	1580.44	0.00131733	8-11590830-G-A	-251911	-251911	39	39	0.0106791	0.000605662	-0.620356	0.180591	0.768623	0.764717	0.439987	3.11e-05
chr8_20226545	10174	1.03917	1276.26	1557.87	0.00117603	8-20573467-C-T	346922	346922	55	58	0.0158904	0.000485339	0.440412	0.126008	0.767423	0.7647	0.439987	2.89e-05
chr17_22521375	2183	1.02525	220.16	1584.41	0.00671508	17-22065632-C-CA	-455743	-455743	716	811	0.224654	0.00385181	0.112129	0.038748	0.766523	0.764961	0.440101	0.000159186
chr20_32096636	5842	1.02131	563.936	1560.29	0.00261752	20-32514506-G-A	417870	417870	833	981	0.268661	0.00122371	0.135199	0.0417482	0.768923	0.764992	0.440101	6.12e-05
chr12_55821842	6839	1.03866	701.793	1566.63	0.00213944	12-56785755-A-AC	963913	963913	1319	1794	0.491493	0.000995195	0.107708	0.0326655	0.768323	0.765157	0.440152	5.25e-05
chr8_141141922	8148	1.04286	1224.51	1565.72	0.00123152	8-140379306-G-T	-762616	-762616	1245	1601	0.438495	0.000528554	-0.102096	0.0294044	0.769023	0.765158	0.440152	3.06e-05
chr15_65117755	5819	0.987789	485.395	1511.29	0.00294741	15-65086575-C-T	-31180	-31180	48	49	0.0134247	0.00117142	-0.38646	0.118876	0.762924	0.765421	0.440259	6.24e-05
chr7_44580206	7009	1.03608	773.719	1574.93	0.00193749	7-44167225-T-C	-412981	-412981	228	239	0.0654794	0.000917319	-0.147376	0.0443871	0.768523	0.765407	0.440259	4.72e-05
chr19_11449714	7450	1.04878	836.909	1575.87	0.00181312	19-12418190-G-A	968476	968476	82	84	0.0230389	0.000853932	-0.394821	0.118199	0.771023	0.765525	0.440283	4.57e-05
chr7_101091540	7102	1.06427	798.551	1555.57	0.00192721	7-101490674-C-G	399134	399134	781	899	0.246436	0.000846909	0.14315	0.0428256	0.769723	0.765539	0.440283	5.06e-05
chr6_33302256	23564	1.04055	743.244	1418.04	0.00202641	6-33604786-C-T	302530	302530	64	64	0.0175535	0.000504525	0.382672	0.109816	0.773223	0.765607	0.4403	4.99e-05
chr12_31996631	10133	1.02884	891.336	1521.28	0.00167406	12-32128414-A-G	131783	131783	1161	1493	0.409016	0.000627336	-0.116358	0.0339677	0.771423	0.766102	0.44055	3.99e-05
chr3_197884886	4772	1.01547	636.722	1565.35	0.0023134	3-197421537-AAT-A	-463349	-463349	242	254	0.0696654	0.00108272	0.235147	0.0718356	0.768423	0.766119	0.44055	5.3e-05
chr17_5209334	9391	1.05117	1598.56	1616.35	0.000953549	17-5060333-A-AT	-149001	-149001	1039	1288	0.352877	0.00048745	0.135731	0.0388474	0.768723	0.766182	0.440565	2.41e-05
chr11_59805102	7091	1.03713	577.193	1529.3	0.00260586	11-60002802-G-A	197700	197700	1197	1570	0.429984	0.00108549	0.105368	0.0321964	0.768623	0.766341	0.440634	6.35e-05
chr1_231565643	8196	1.02152	1022.71	1526.18	0.00145051	1-232017835-G-C	452192	452192	1080	1365	0.373903	0.000541494	0.0869042	0.0250764	0.767023	0.766424	0.440637	3.38e-05
chr6_30491865	26705	1.04182	435.284	1348.25	0.0034694	6-31270271-C-T	778406	778406	74	76	0.0208906	0.000729609	0.326812	0.0965747	0.767523	0.76639	0.440637	8.56e-05
chr15_41302419	6464	1.0135	665.523	1561.64	0.00221244	15-41480466-T-C	178047	178047	71	75	0.0205479	0.00101491	0.268733	0.0816383	0.767823	0.766612	0.440701	5.04e-05
chr16_30380707	3371	0.998919	402.234	1525.76	0.00360687	16-29584451-G-A	-796256	-796256	61	64	0.0175439	0.00156488	0.330908	0.104479	0.763724	0.766588	0.440701	7.87e-05
chr11_65777063	4910	1.04634	467.856	1511.47	0.00324594	11-65551794-T-C	-225269	-225269	1094	1400	0.383516	0.00131317	0.0955841	0.0297016	0.767123	0.766841	0.440808	8.1e-05
chr4_2839611	8118	1.01904	774.635	1477.94	0.00191261	4-1862564-CTTCCCT-C	-977047	-977047	293	304	0.0832421	0.000612485	0.172575	0.0502828	0.766123	0.766875	0.440808	4.42e-05
chr1_631531	3879	1.02883	528.031	1549.18	0.00283152	1-827711-G-A	196180	196180	83	86	0.0235746	0.00128617	-0.381608	0.11836	0.767823	0.766997	0.440822	6.73e-05
chr11_65777059	4910	1.03946	484.793	1523.89	0.00311422	11-65939519-C-CATTTT	162460	162460	73	75	0.0206157	0.00130952	-0.241757	0.0751044	0.768723	0.766985	0.440822	7.62e-05
chr9_123380441	7205	1.02735	773.28	1538.77	0.00193181	9-124307474-C-T	927033	927033	1026	1222	0.334704	0.000795356	-0.110134	0.0327767	0.770623	0.767015	0.440822	4.57e-05
chr16_31123468	3972	1.02264	431.05	1529.74	0.00344804	16-30393890-T-G	-729578	-729578	66	68	0.0192417	0.00150616	-0.419064	0.131848	0.767523	0.767062	0.440827	8.05e-05
chr10_73779367	5551	1.00957	343.993	1503.16	0.00426761	10-74750136-T-C	970769	970769	71	71	0.019527	0.00175947	0.292344	0.0933178	0.767523	0.767225	0.440832	9.6e-05
chr15_44733167	6087	1.00284	429.186	1459.75	0.00339987	15-45024417-C-T	291250	291250	41	41	0.0112329	0.00113963	-0.587095	0.180156	0.765423	0.76722	0.440832	7.49e-05
chr19_18368323	7611	0.996321	882.257	1473.22	0.00164489	19-18434601-A-T	66278	66278	128	128	0.0350493	0.000500401	0.233429	0.0669446	0.763324	0.767206	0.440832	3.55e-05
chr19_51740993	10773	1.02044	1648.54	1574.67	0.000901223	19-52299412-G-A	558419	558419	117	119	0.0326206	0.000384777	-0.381374	0.107217	0.772123	0.767202	0.440832	2.09e-05
chr17_75943188	8302	1.02687	1198.91	1608.89	0.00124752	17-76848535-C-T	905347	905347	374	399	0.109435	0.000637543	-0.194312	0.0567976	0.767923	0.767476	0.440954	2.94e-05
chr16_29670187	3883	1.01733	513.618	1544.89	0.00288407	16-30446658-A-AAT	776471	776471	78	82	0.0225027	0.00129343	0.261024	0.0810003	0.771723	0.767539	0.440969	6.62e-05
chr16_12661057	11041	1.03001	1410.75	1587.47	0.00106454	16-12122577-C-T	-538480	-538480	59	59	0.0161821	0.000490074	0.42839	0.12266	0.765223	0.767839	0.440986	2.53e-05
chr17_32380780	7164	1.0086	939.888	1553.3	0.00156473	17-32817346-A-C	436566	436566	180	183	0.050137	0.000660902	0.207094	0.0607089	0.769923	0.767692	0.440986	3.5e-05
chr19_16155720	8750	1.04111	1113.11	1583.69	0.00136237	19-16633290-C-T	477570	477570	164	168	0.0461792	0.000637272	-0.313956	0.0917664	0.771723	0.767685	0.440986	3.34e-05
chr21_33264836	6456	1.03123	1059.87	1611.85	0.00141758	21-33845239-AGG-A	580403	580403	646	761	0.208836	0.000743139	-0.141903	0.0419962	0.769223	0.767655	0.440986	3.38e-05
chr7_44801893	6956	1.02034	787.294	1577.91	0.00188936	7-44689517-A-G	-112376	-112376	581	682	0.188086	0.000901646	0.149771	0.0450427	0.769023	0.767815	0.440986	4.37e-05
chr9_112471598	8292	1.0397	1010.03	1594.38	0.0015	9-112955145-TTAGA-T	483547	483547	1173	1494	0.409265	0.00074034	0.124831	0.0369322	0.768623	0.767832	0.440986	3.66e-05
chr9_129506775	8105	1.02824	1462.83	1634.58	0.00102471	9-130487016-C-CT	980241	980241	408	442	0.121096	0.000567238	0.196297	0.0568485	0.769023	0.767751	0.440986	2.42e-05
chr4_152622846	7285	1.02136	1036.24	1605.46	0.00143882	4-152606247-A-C	-16599	-16599	105	107	0.029299	0.000737362	-0.364082	0.107681	0.771323	0.768207	0.441167	3.33e-05
chr6_149726247	8749	1.03012	992.129	1520.35	0.00151525	6-150057961-A-T	331714	331714	400	431	0.118277	0.000556055	-0.131705	0.0380827	0.768323	0.76823	0.441167	3.6e-05
chr1_11029694	8197	0.996626	852.363	1471.44	0.00170975	1-10704397-C-T	-325297	-325297	40	40	0.0109589	0.00052022	0.412153	0.118557	0.771323	0.768539	0.441251	3.68e-05
chr10_73249189	5886	1.02191	320.666	1481.72	0.00464785	10-73746171-A-C	496982	496982	44	44	0.0120879	0.00180445	0.418817	0.134008	0.772723	0.76846	0.441251	0.000107928
chr12_50930529	6006	1.05119	665.868	1570.21	0.00230298	12-50909955-C-T	-20574	-20574	1136	1407	0.385417	0.00109663	-0.115914	0.0354501	0.771523	0.768508	0.441251	5.79e-05
chr5_115830747	9288	0.994981	879.93	1524.83	0.0016535	5-116426850-A-C	596103	596103	78	83	0.0227397	0.000627468	-0.285277	0.0832808	0.768023	0.76852	0.441251	3.54e-05
chr8_132757749	8298	1.01665	1118.51	1566.36	0.00132855	8-132351982-G-T	-405767	-405767	1083	1393	0.381435	0.000577774	-0.107658	0.0312234	0.767823	0.76857	0.441251	3.03e-05
chr15_64693853	6234	0.96698	341.943	1371.66	0.00413673	15-65297885-G-T	604032	604032	40	41	0.0112885	0.00101636	0.165346	0.0502365	0.767623	0.768746	0.44133	8.13e-05
chr15_44733191	6087	1.02634	529.673	1529.5	0.00283166	15-45345773-CTT-C	612582	612582	644	760	0.212528	0.00119663	-0.109602	0.033777	0.770423	0.768883	0.441364	6.64e-05
chr7_44802247	6957	0.998415	634.036	1487.44	0.00230407	7-44898748-C-CT	96501	96501	881	1032	0.282621	0.000796637	-0.096555	0.0287394	0.773323	0.768873	0.441364	4.98e-05
chr1_37861109	6945	1.02397	1075.97	1587.78	0.00139268	1-38376291-CA-C	515182	515182	229	237	0.0650384	0.000663891	-0.209405	0.0614086	0.772523	0.76908	0.441455	3.24e-05
chr17_39760293	5954	1.01327	680.644	1550.47	0.0021795	17-38978370-G-A	-781923	-781923	39	40	0.0109589	0.000956484	-0.580608	0.17549	0.771523	0.769229	0.441504	4.92e-05
chr7_5621298	10107	1.03574	1306.1	1559.22	0.00116065	7-6611690-A-AG	990392	990392	57	59	0.0162624	0.000480792	0.450684	0.128854	0.777522	0.769241	0.441504	2.79e-05
chr17_39761971	5952	1.01031	736.478	1580.99	0.00200935	17-38886932-G-A	-875039	-875039	74	80	0.0219298	0.000977831	0.354754	0.107427	0.771423	0.769328	0.441509	4.5e-05
chr7_99493523	5641	1.02698	500.887	1512.04	0.00299955	7-98528006-C-T	-965517	-965517	830	974	0.266703	0.00119926	0.0939891	0.0289712	0.770823	0.769297	0.441509	7.04e-05
chr11_64738702	5187	1.01493	583.436	1538.08	0.00254927	11-64036155-C-T	-702547	-702547	124	126	0.0345584	0.00109371	0.335401	0.102552	0.769523	0.769646	0.441603	5.78e-05
chr15_34231233	9600	1.02316	1511.5	1622	0.000992425	15-34567839-C-T	336606	336606	384	405	0.112375	0.000521132	0.198127	0.0569995	0.772323	0.769629	0.441603	2.3e-05
chr17_30958728	6098	1.0221	566.573	1507.81	0.00264238	17-31511364-C-G	552636	552636	1161	1486	0.407021	0.00101633	0.0911722	0.0277005	0.770723	0.769583	0.441603	6.11e-05
chr22_24573840	8338	1.00261	1129.29	1551.97	0.00130211	22-24209053-T-G	-364787	-364787	316	332	0.0910088	0.000532256	-0.135485	0.039042	0.768723	0.76955	0.441603	2.85e-05
chr22_31283968	7436	1.04456	610.428	1525.81	0.00250566	22-32147351-T-C	863383	863383	416	450	0.123288	0.00102337	0.17838	0.0542287	0.773123	0.769754	0.441643	6.17e-05
chr6_42937416	6764	1.00538	933.065	1555.7	0.00158129	6-42740771-A-G	-196645	-196645	466	510	0.139879	0.000675389	-0.148203	0.0435212	0.769923	0.769845	0.441673	3.48e-05
chr6_42889207	6727	0.999602	938.29	1559.52	0.00156404	6-43110236-T-C	221029	221029	73	73	0.019989	0.00067722	0.262638	0.0771427	0.776622	0.769898	0.441682	3.38e-05
chr1_156722494	7059	0.984997	712.567	1495.69	0.00203078	1-157362722-T-C	640228	640228	61	63	0.0172603	0.000708908	0.355142	0.1047	0.770423	0.770032	0.441714	4.2e-05
chr11_760856	7319	1.02849	945.35	1574.65	0.00159594	11-324163-C-T	-436693	-436693	1266	1769	0.484632	0.000735537	0.117924	0.0348703	0.771823	0.769997	0.441714	3.75e-05
chr1_150993837	5584	1.04043	480.297	1519.43	0.00317456	1-151207751-T-C	213914	213914	62	63	0.0172603	0.00131747	0.464346	0.144332	0.773823	0.7701	0.441731	7.72e-05
chr20_36652177	5287	1.01673	550.931	1530.21	0.00270863	20-37420817-CGTGA-C	768640	768640	173	179	0.0490411	0.00113936	0.220809	0.0677562	0.769523	0.77022	0.441768	6.16e-05
chr3_71776619	7088	1.02566	1441.74	1600.36	0.00104473	3-71587852-C-G	-188767	-188767	85	92	0.0252608	0.000505764	-0.34685	0.0995546	0.774923	0.770241	0.441768	2.43e-05
chr19_19682371	8412	1.04575	707.79	1522.96	0.00216741	19-19820657-G-C	138286	138286	703	809	0.221887	0.000854423	0.0870667	0.0260667	0.777122	0.770341	0.441803	5.34e-05
chr21_33358740	6559	1.04291	1063.57	1601.38	0.00143959	21-34048606-A-T	689866	689866	70	73	0.0200329	0.000726348	0.445655	0.131645	0.775022	0.770442	0.441839	3.52e-05
chr1_205713432	6613	1.00426	1099.05	1613.79	0.00134431	1-206548051-T-G	834619	834619	75	81	0.0221796	0.000705895	0.263799	0.0777444	0.770423	0.77063	0.441858	2.94e-05
chr17_2386430	8444	1.03235	1340.84	1577.1	0.00113174	17-2984918-G-A	598488	598488	487	523	0.143524	0.000503214	0.120444	0.0345569	0.771623	0.770669	0.441858	2.68e-05
chr19_8492545	9527	1.01079	1876.4	1670.12	0.000792567	19-9135940-G-A	643395	643395	61	63	0.0173363	0.000493222	-0.457596	0.131087	0.772123	0.770645	0.441858	1.77e-05
chr19_8495060	9522	1.03725	1304.13	1556.5	0.00116873	19-8705681-A-T	210621	210621	295	308	0.0843836	0.000479127	-0.190632	0.0544885	0.775122	0.77063	0.441858	2.81e-05
chr20_45078408	7532	1.04369	884.569	1586.8	0.00173276	20-44190649-T-A	-887759	-887759	83	84	0.0230389	0.000845716	0.379015	0.113375	0.773623	0.770617	0.441858	4.24e-05
chr8_97729218	6564	0.986172	709.222	1495.36	0.00204729	8-96909353-T-C	-819865	-819865	272	303	0.0830137	0.000714781	0.176731	0.0521375	0.769723	0.770787	0.441904	4.24e-05
chr16_29667624	3882	1.04006	507.822	1543.35	0.00300926	16-29656793-GGGTGGGGAGCCCTGGGGCAGCCACCACA-G	-10831	-10831	318	351	0.0962699	0.00135086	-0.215074	0.0670018	0.773623	0.770962	0.441982	7.29e-05
chr12_68843226	8003	1.04508	1117.13	1604.41	0.00137558	12-68413960-AG-A	-429266	-429266	41	41	0.011239	0.000698536	-0.587591	0.173022	0.775822	0.771005	0.441985	3.38e-05
chr19_54098597	11332	1.04237	2464.28	1624.26	0.000622643	19-53788945-C-A	-309652	-309652	257	277	0.0758904	0.000314623	-0.250248	0.0693215	0.774023	0.771201	0.442053	1.52e-05
chr21_33450361	6565	1.02357	981.902	1568.49	0.00153485	21-32953128-C-T	-497233	-497233	1142	1485	0.406849	0.000686829	0.0799043	0.0234965	0.769723	0.771187	0.442053	3.55e-05
chr12_31997380	10135	1.00413	904.91	1535.29	0.0016353	12-31622038-C-CA	-375342	-375342	267	283	0.0776193	0.000646558	-0.230269	0.0673837	0.770723	0.771257	0.442063	3.57e-05
chr6_35316077	6493	1.03905	524.622	1525.2	0.00291337	6-35038899-A-C	-277178	-277178	137	144	0.0394304	0.00121737	0.290403	0.0896324	0.771223	0.771321	0.442078	7.03e-05
chr3_50112955	4153	1.05119	208.729	1485.95	0.00739461	3-50307746-A-G	194791	194791	39	39	0.0108273	0.00318877	-0.525936	0.178108	0.775322	0.771674	0.442258	0.000184744
chr11_761815	7322	1.01064	1010.95	1595.21	0.00147693	11-527311-T-G	-234504	-234504	178	183	0.050192	0.000729915	0.167903	0.0496181	0.777122	0.77216	0.442416	3.28e-05
chr16_75444422	8865	1.00534	800.675	1500.8	0.00185485	16-75117718-C-CATTT	-326704	-326704	39	39	0.0107143	0.000650215	0.36672	0.107362	0.772923	0.77212	0.442416	4.06e-05
chr17_44176249	6052	1.02915	580.504	1509.37	0.00261526	17-43515552-C-T	-660697	-660697	54	55	0.0150768	0.00101015	0.418514	0.127089	0.775822	0.772102	0.442416	6.13e-05
chr19_8541655	9547	1.02108	1527.45	1617.29	0.000987523	19-8361661-A-AAAATAAATAAAT	-179994	-179994	134	136	0.0375069	0.000508632	0.330533	0.0949126	0.773323	0.772187	0.442416	2.26e-05
chr19_16325106	9158	1.03733	1261.79	1611.46	0.00121298	19-17176282-C-T	851176	851176	398	429	0.117922	0.000624215	0.131995	0.0385171	0.776622	0.772042	0.442416	2.91e-05
chr20_45078224	7533	1.06089	853.563	1573.49	0.00183274	20-45078172-TA-T	-52	-52	987	1182	0.323725	0.000856632	-0.127421	0.0381565	0.777622	0.772297	0.442416	4.68e-05
chr22_24574676	8331	1.03122	1305.58	1608.87	0.00116594	22-25303393-A-G	728717	728717	739	851	0.238911	0.000591332	-0.146439	0.0425487	0.774223	0.772105	0.442416	2.75e-05
chr7_74226535	4050	1.00408	616.925	1567.12	0.00240493	7-75147088-A-C	920553	920553	67	72	0.019726	0.00113904	0.320184	0.0982473	0.773323	0.772285	0.442416	5.24e-05
chr9_33046707	8605	1.06458	830.664	1555.51	0.00188918	9-32775904-T-TGTG	-270803	-270803	50	50	0.0136986	0.000827574	-0.336015	0.100331	0.778122	0.772248	0.442416	4.87e-05
chr22_24573123	8344	1.03946	1213.78	1572.32	0.00126491	22-24430117-T-C	-143006	-143006	236	258	0.0706462	0.000559797	-0.263996	0.0763751	0.775122	0.772447	0.44248	3.04e-05
chr19_39332828	7871	1.0135	850.968	1538.7	0.00176125	19-38762208-T-C	-570620	-570620	906	1084	0.296875	0.000714443	-0.0962207	0.0283851	0.777022	0.772573	0.44253	3.94e-05
chr15_41305258	6459	1.03842	528.036	1488.36	0.00290444	15-41119675-T-G	-185583	-185583	228	233	0.0639056	0.00105432	0.179522	0.0547164	0.777422	0.772694	0.442577	6.97e-05
chr2_200977658	6065	1.03764	653.809	1563	0.00234689	2-201239422-G-A	261764	261764	127	140	0.0383772	0.0010911	-0.3052	0.0932987	0.777022	0.773013	0.442737	5.61e-05
chr1_204555173	7594	1.03231	1009.27	1541.37	0.00151374	1-203992350-G-A	-562823	-562823	695	797	0.218356	0.000606082	-0.123398	0.035924	0.771823	0.773064	0.442744	3.57e-05
chr19_47316540	7993	1.01164	1515.81	1657.63	0.000989166	19-47842266-C-T	525726	525726	39	40	0.0109649	0.00059669	-0.584794	0.170037	0.772223	0.773176	0.442786	2.2e-05
chr1_148532140	2379	1.02933	433.258	1589.69	0.00351479	1-148332978-T-C	-199162	-199162	78	81	0.0221918	0.00189184	-0.408606	0.131329	0.777422	0.773246	0.442804	8.21e-05
chr12_31996596	10133	1.05766	870.056	1511.13	0.00179805	12-31358011-T-C	-638585	-638585	134	138	0.0377875	0.000654215	0.264458	0.0774616	0.774423	0.773308	0.442818	4.54e-05
chr10_3778225	9879	1.03902	1705.3	1622.49	0.000902671	10-4569177-A-T	790952	790952	876	1005	0.275219	0.000470329	-0.120501	0.0343942	0.774023	0.773419	0.442819	2.16e-05
chr8_11842812	8369	1.03501	959.443	1531.54	0.00159795	8-11862718-G-C	19906	19906	1151	1416	0.387945	0.00061983	-0.127791	0.0372695	0.773523	0.773427	0.442819	3.79e-05
chr8_30678475	7548	1.00189	994.761	1596.53	0.00149384	8-31226496-C-G	548021	548021	41	42	0.0115195	0.000743052	-0.441213	0.130575	0.773523	0.773369	0.442819	3.22e-05
chr18_32071376	7122	1.01393	899.022	1582.48	0.00167271	18-32149691-AT-A	78315	78315	853	971	0.266029	0.000799498	-0.123683	0.0368249	0.776122	0.773555	0.442856	3.73e-05
chr9_129505983	8104	0.989385	1092.74	1539.4	0.00134451	9-130039095-A-G	533112	533112	240	250	0.0685307	0.00052407	0.189091	0.0544238	0.772123	0.773568	0.442856	2.79e-05
chr16_21640069	3850	1.03748	514.713	1556.53	0.00298581	16-22271026-G-C	630957	630957	80	81	0.022351	0.00140345	0.4075	0.127387	0.772623	0.773716	0.442918	7.13e-05
chr18_32072092	7124	1.01877	940.621	1605.04	0.00160753	18-31100278-C-T	-971814	-971814	97	104	0.0284931	0.000832913	0.354789	0.105994	0.775822	0.773863	0.44298	3.64e-05
chr14_74736153	6904	1.03089	850.807	1570.36	0.00179757	14-75353942-T-C	617789	617789	914	1073	0.293973	0.000828034	0.125796	0.0375631	0.772923	0.773923	0.442993	4.21e-05
chr6_42888357	6724	1.00533	830.117	1508.34	0.00179905	6-42444178-C-CTT	-444179	-444179	988	1170	0.32044	0.00064712	0.0882336	0.0258216	0.777222	0.773992	0.44301	3.91e-05
chr22_24174313	8390	1.0138	1393.57	1634.4	0.00108081	22-24496216-A-T	321903	321903	73	74	0.0202851	0.000600918	-0.432231	0.125748	0.777122	0.774032	0.443011	2.41e-05
chr19_47343684	8008	1.02595	1389.84	1629.56	0.00109674	19-47695626-G-A	351942	351942	40	41	0.011239	0.000599297	0.521733	0.151754	0.778522	0.774227	0.443086	2.53e-05
chr5_134927305	6305	1.04598	839.055	1586.6	0.00184982	5-135235373-G-A	308068	308068	66	69	0.0189145	0.000909581	0.34824	0.104808	0.780822	0.77424	0.443086	4.51e-05
chr13_21374320	9324	1.02817	1570.4	1622.11	0.000973045	13-22135314-C-G	760994	760994	82	83	0.0227397	0.000510153	0.364163	0.104594	0.777222	0.774346	0.443102	2.26e-05
chr9_129504372	8102	1.00601	1253.47	1574.21	0.00119377	9-129042506-T-C	-461866	-461866	412	471	0.129112	0.000528275	-0.157722	0.0454234	0.773423	0.774332	0.443102	2.6e-05
chr16_29666328	3882	1.03914	543.228	1566.86	0.00283953	16-30546955-T-C	880627	880627	44	44	0.0120614	0.00137475	-0.29508	0.0920716	0.779322	0.774432	0.443117	6.79e-05
chr3_96617856	6832	1.02053	377.538	1506.29	0.00401377	3-96137166-C-T	-480690	-480690	48	48	0.0131579	0.00165489	0.501245	0.159084	0.775822	0.77445	0.443117	9.12e-05
chr2_101856107	7232	1.02229	692.055	1544.89	0.00219579	2-102772939-G-GGT	916832	916832	333	358	0.0994997	0.000944444	-0.130801	0.0394923	0.777922	0.774531	0.443142	5.01e-05
chr16_29670200	3883	1.03197	563.857	1581.28	0.00271924	16-29829321-C-CA	159121	159121	102	112	0.031443	0.00137725	0.338867	0.105751	0.778422	0.774608	0.443163	6.37e-05
chr16_50673097	6753	1.02806	1148.23	1588.91	0.00133184	16-50941854-AGGACCTAC-A	268757	268757	82	84	0.0230011	0.000634185	-0.283094	0.0827138	0.775222	0.774708	0.443178	3.09e-05
chr6_28123198	7818	1.03613	237.07	1392.16	0.0064818	6-27259354-A-ACG	-863844	-863844	97	98	0.0271018	0.00195802	-0.267964	0.0864098	0.778222	0.774711	0.443178	0.000153963
chr12_122769131	7022	1.04708	476.609	1481.48	0.00326291	12-123615166-C-A	846035	846035	79	84	0.0230137	0.00117999	-0.284188	0.087473	0.769923	0.774817	0.443195	7.97e-05
chr16_1936209	8274	1.03478	1185.49	1569.18	0.00129844	16-2771572-C-T	835363	835363	1340	1804	0.494237	0.000569384	-0.135831	0.039349	0.776122	0.774814	0.443195	3.06e-05
chr19_10808149	7569	0.995321	977.951	1538.31	0.00151678	19-10596483-C-T	-211666	-211666	930	1078	0.29543	0.000599916	-0.0977658	0.0284389	0.777322	0.774883	0.44321	3.19e-05
chr17_39760928	5953	1.0227	767.609	1586.01	0.00198311	17-39347702-C-T	-413226	-413226	551	598	0.163836	0.000981523	-0.169473	0.0513366	0.778922	0.774955	0.443229	4.52e-05
chr1_33326827	6087	1.04987	908.313	1588.23	0.00171954	1-33470240-A-G	143413	143413	75	75	0.0205367	0.000842993	0.289567	0.0865952	0.782122	0.77516	0.443302	4.23e-05
chr9_133471334	9281	1.04387	1564.95	1589.44	0.000992887	9-133240247-G-GACACACACAC	-231087	-231087	60	61	0.0168788	0.000456814	0.322886	0.0919548	0.780922	0.775127	0.443302	2.4e-05
chr21_33357640	6563	1.02972	734.9	1468.04	0.00208715	21-32642162-A-C	-715478	-715478	39	39	0.0106791	0.00065242	0.40284	0.117968	0.778322	0.775338	0.443382	4.85e-05
chr14_92117873	8566	1.01611	896.886	1499.89	0.00169017	14-92177410-G-A	59537	59537	100	100	0.0274123	0.000580126	0.317966	0.0922474	0.776522	0.775575	0.443496	3.77e-05
chr7_74231843	4048	1.04174	674.184	1597.67	0.00230241	7-74123996-G-A	-107847	-107847	305	326	0.0895113	0.00121056	-0.207674	0.0640664	0.777822	0.775676	0.443531	5.53e-05
chr12_132721435	5761	1.01744	557.84	1458.41	0.00272077	12-131959567-C-G	-761868	-761868	232	239	0.0655513	0.000864482	0.178078	0.0533666	0.778522	0.775746	0.443549	6.1e-05
chr10_70424341	9552	1.01819	1577.17	1592.73	0.00096434	10-69769090-T-C	-655251	-655251	107	113	0.0309419	0.000448165	0.25123	0.071444	0.778122	0.775914	0.443554	2.16e-05
chr16_31122722	3973	1.04445	455.844	1547.51	0.00341315	16-31079086-G-C	-43636	-43636	999	1242	0.340099	0.00158514	0.120525	0.0380994	0.780522	0.775826	0.443554	8.26e-05
chr18_35248748	6303	0.990024	521.202	1470.83	0.00283903	18-35010333-G-A	-238415	-238415	599	673	0.184586	0.000957228	-0.103424	0.0312621	0.775922	0.77599	0.443554	5.86e-05
chr19_19682299	8411	1.02542	635.668	1482.6	0.00240719	19-19624789-T-TTG	-57510	-57510	284	315	0.0884335	0.000823104	0.165353	0.0493507	0.773923	0.77593	0.443554	5.52e-05
chr20_3929346	9166	1.04112	1650.38	1621.79	0.000941316	20-3573922-G-A	-355424	-355424	40	41	0.0112267	0.000491198	-0.590483	0.169102	0.776922	0.775916	0.443554	2.25e-05
chr20_5195171	9813	1.01718	1615.82	1586.03	0.000940712	20-5044576-T-A	-150595	-150595	460	493	0.135217	0.000423821	-0.164455	0.0465697	0.776422	0.776026	0.443554	2.1e-05
chr20_32096635	5842	1.03284	526.661	1539.49	0.0029254	20-31782889-T-TAC	-313746	-313746	84	88	0.0245399	0.00128926	0.337416	0.104676	0.775822	0.776019	0.443554	6.85e-05
chr17_5209365	9392	1.04197	1597.49	1627.39	0.000973815	17-5706299-G-C	496934	496934	129	131	0.0358904	0.000521435	-0.329739	0.0948674	0.781822	0.776124	0.443588	2.33e-05
chr11_59799006	7083	1.04664	708.753	1597.12	0.00220442	11-60759272-C-T	960266	960266	195	203	0.0556164	0.00115085	-0.177141	0.0544043	0.776622	0.776364	0.443703	5.35e-05
chr1_150996793	5589	1.04156	535.14	1555.91	0.00290687	1-150329768-T-G	-667025	-667025	65	65	0.0178278	0.00135807	-0.447526	0.139484	0.779522	0.776575	0.44378	6.96e-05
chr9_89366569	8305	1.04746	1068.42	1592.34	0.00146489	9-89676295-C-T	309726	309726	68	69	0.0188938	0.000715294	-0.41671	0.122941	0.774623	0.776577	0.44378	3.56e-05
chr11_65126314	5292	1.01909	606.106	1565.49	0.00251512	11-65819367-TATAA-T	693053	693053	86	90	0.0248344	0.00119151	-0.23652	0.0728632	0.779822	0.77667	0.443788	5.65e-05
chr19_8540585	9526	1.0263	1506.65	1611.87	0.00101956	19-9003667-G-A	463082	463082	184	191	0.0523575	0.000515617	0.292076	0.0839585	0.776022	0.77673	0.443788	2.34e-05
chr7_44801916	6956	1.00732	660.679	1497.73	0.00228257	7-44507871-A-G	-294045	-294045	467	505	0.138356	0.000821317	0.105277	0.0314149	0.778522	0.776716	0.443788	4.95e-05
chr7_74227707	4050	1.06429	626.373	1576.48	0.00253654	7-73285315-C-CGAGAGG	-942392	-942392	90	93	0.0259922	0.00125166	-0.395247	0.122293	0.782722	0.776745	0.443788	6.45e-05
chr19_16150163	8746	1.05131	1137.12	1583.4	0.00138311	19-16002653-G-C	-147510	-147510	380	407	0.11169	0.00064749	-0.180691	0.0528816	0.782022	0.777042	0.443935	3.39e-05
chr22_22881380	10538	1.05121	1382.66	1573.84	0.00113769	22-22349448-T-C	-531932	-531932	125	140	0.0383352	0.000499457	-0.296284	0.0849585	0.784022	0.777088	0.44394	2.79e-05
chr21_33263877	6457	1.03003	1043.32	1605.07	0.00147889	21-33255729-C-G	-8148	-8148	126	131	0.0359101	0.000759114	0.331325	0.0982269	0.776422	0.777146	0.44395	3.42e-05
chr11_767862	7341	1.01783	774.128	1502.55	0.00197089	11-1202914-T-C	435052	435052	871	1016	0.278235	0.000703775	-0.0944277	0.0278221	0.775822	0.777261	0.443994	4.4e-05
chr22_45193205	10131	1.00307	1540.56	1516.27	0.000977316	22-44599284-C-T	-593921	-593921	95	104	0.0284775	0.000326488	0.26729	0.0742417	0.779422	0.777305	0.443997	2.09e-05
chr7_92200526	5045	1.03381	613.461	1578.71	0.00252462	7-93099215-G-A	898689	898689	597	695	0.190724	0.00125501	-0.142983	0.0442508	0.774623	0.777422	0.444042	5.9e-05
chr16_29670330	3883	1.05823	529.297	1554.73	0.00299142	16-30037641-T-G	367311	367311	87	88	0.024136	0.00139749	0.378837	0.118381	0.786721	0.7775	0.444064	7.47e-05
chr16_29670328	3883	1.05742	530.631	1556.97	0.00298239	16-30163210-A-T	492882	492882	397	441	0.121021	0.00140383	-0.196191	0.061332	0.779622	0.777573	0.444084	7.43e-05
chr17_16432641	6978	1.02465	831.329	1570.94	0.0018499	17-16466712-C-T	34071	34071	997	1221	0.33443	0.000857351	-0.122317	0.0366308	0.778222	0.777778	0.444179	4.21e-05
chr19_2291947	9637	1.02162	2169.61	1629.18	0.00070752	19-1408831-C-T	-883116	-883116	81	82	0.0224534	0.000369706	-0.315195	0.0883497	0.775822	0.777911	0.444188	1.59e-05
chr19_8542877	9554	0.998618	1514.88	1614.3	0.000991497	19-8472205-CTTTGATGTGT-C	-70672	-70672	92	96	0.027134	0.000504792	-0.328203	0.0941885	0.777722	0.777922	0.444188	2.09e-05
chr7_44578721	7008	1.02894	794.318	1587.19	0.00194468	7-44127656-G-T	-451065	-451065	71	71	0.019888	0.000964361	-0.40485	0.122452	0.780822	0.77795	0.444188	4.47e-05
chr7_151080301	8757	1.04096	1455	1599.61	0.0010735	7-151714846-A-G	634545	634545	1053	1307	0.357967	0.000519759	-0.0908569	0.0261334	0.776422	0.777834	0.444188	2.55e-05
chr19_16631166	9311	1.00819	978.038	1503.31	0.00155064	19-16915175-G-GTCCT	284009	284009	60	63	0.0172508	0.00053149	0.374407	0.107879	0.775922	0.778211	0.444227	3.36e-05
chr20_3875286	9173	1.01281	1373.58	1574.34	0.00110902	20-3714496-G-A	-160790	-160790	121	126	0.0345205	0.000486202	0.227795	0.0651842	0.775522	0.778168	0.444227	2.43e-05
chr21_33264902	6456	1.01441	1041.18	1609.06	0.00146508	21-32444281-A-T	-820621	-820621	1381	1791	0.490685	0.000762725	0.135561	0.040205	0.775622	0.778185	0.444227	3.23e-05
chr3_44750054	6685	1.03187	590.925	1537.59	0.00262155	3-44068683-C-T	-681371	-681371	95	96	0.0265928	0.00112764	0.360077	0.110391	0.780822	0.778128	0.444227	6.08e-05
chr3_49415368	3360	1.0533	224.873	1512.56	0.00700809	3-50217873-A-G	802505	802505	648	766	0.209863	0.00325647	-0.136771	0.0464201	0.779822	0.778118	0.444227	0.00017279
chr9_112471617	8292	1.03303	913.852	1561.24	0.00169872	9-111809912-A-G	-661705	-661705	188	198	0.0542169	0.000749357	0.208892	0.0618637	0.777622	0.778315	0.444264	3.95e-05
chr19_2292286	9638	1.02063	2407.57	1657.88	0.000637961	19-2907336-G-A	615050	615050	178	193	0.0529057	0.000371798	-0.313859	0.0880118	0.781222	0.778405	0.444294	1.43e-05
chr12_121778273	7551	1.02987	698.408	1529.95	0.00221691	12-122714225-G-A	935952	935952	58	60	0.0164474	0.000901543	-0.289755	0.0871411	0.779122	0.778498	0.444302	5.11e-05
chr7_100153061	5357	1.02546	473.183	1499.58	0.0032571	7-99208083-A-G	-944978	-944978	61	62	0.016977	0.00126128	0.317007	0.0981519	0.784122	0.778498	0.444302	7.41e-05
chr7_99493348	5644	1.05129	532.388	1535.21	0.00296505	7-98807735-T-TAAA	-685613	-685613	161	166	0.0460344	0.00128925	0.257786	0.0799721	0.778622	0.778588	0.444331	7.25e-05
chr10_72220096	7285	0.997383	722.906	1509.29	0.00208094	10-71314538-C-CA	-905558	-905558	137	141	0.038843	0.00077134	0.242943	0.0721191	0.777622	0.779012	0.444348	4.35e-05
chr11_65126317	5292	1.03799	620.425	1563.12	0.00251566	11-64452275-G-A	-674042	-674042	1277	1682	0.460649	0.00118157	-0.0562922	0.0173287	0.782722	0.77875	0.444348	5.92e-05
chr15_34231678	9600	1.05915	1297.27	1576.28	0.00122732	15-34133332-A-G	-98346	-98346	193	220	0.060241	0.000549764	-0.29561	0.0854001	0.783322	0.77881	0.444348	3.06e-05
chr15_66491310	7103	1.04462	968.972	1604.97	0.00162166	15-66663844-C-T	172534	172534	69	71	0.0194734	0.000840857	-0.243313	0.0727477	0.780222	0.77884	0.444348	3.89e-05
chr16_1936250	8275	1.06095	1342.64	1599.91	0.00118773	16-1280215-C-T	-656035	-656035	1300	1771	0.485189	0.000582643	-0.13066	0.0379196	0.782622	0.778799	0.444348	2.97e-05
chr16_3052062	7083	1.00771	1109.83	1589.25	0.00136935	16-2059952-C-T	-992110	-992110	521	576	0.157981	0.000655167	-0.127292	0.0372891	0.778522	0.779032	0.444348	2.95e-05
chr19_16552072	9590	1.02558	1275.67	1595.95	0.00121127	19-17432126-GA-G	880054	880054	1332	1799	0.492845	0.000586266	-0.0850513	0.0246954	0.778322	0.778978	0.444348	2.75e-05
chr19_17826362	8280	1.03521	1526.11	1627.73	0.00102149	19-18349847-AT-A	523485	523485	60	60	0.0164294	0.000550327	0.48034	0.138779	0.782722	0.778945	0.444348	2.38e-05
chr2_89027289	4416	1.03929	423.196	1548.86	0.00369226	2-89969802-G-A	942513	942513	247	265	0.0744801	0.00174327	0.176957	0.0564366	0.782722	0.77894	0.444348	8.73e-05
chr22_24573733	8337	1.03396	1263.02	1594.63	0.00123229	22-24918185-G-T	344452	344452	127	133	0.0364384	0.000594534	0.296117	0.0860755	0.778022	0.778826	0.444348	2.87e-05
chr9_137611557	5062	1.00709	872.679	1583.18	0.0017402	9-137367766-T-C	-243791	-243791	318	337	0.0924301	0.000838201	0.149291	0.0446243	0.779422	0.779044	0.444348	3.75e-05
chr7_92537181	5031	1.01008	463.411	1512.38	0.0032848	7-93226021-G-A	688840	688840	60	63	0.0172603	0.00133615	0.378309	0.117738	0.782322	0.779151	0.444367	7.14e-05
chr9_120817464	5910	1.01658	626.728	1508.14	0.00244471	9-121582553-T-C	765089	765089	1255	1648	0.45148	0.000928468	-0.0805105	0.0242731	0.778822	0.779155	0.444367	5.41e-05
chr19_12631634	7502	1.04351	1086.37	1607.59	0.0014469	19-13400836-C-T	769202	769202	235	269	0.073739	0.000748014	0.233681	0.0691949	0.780622	0.779269	0.44441	3.45e-05
chr12_31998435	10136	1.01493	1023.93	1571.13	0.00149548	12-32861028-A-AAAACAAACAAAC	862593	862593	441	475	0.130638	0.00067383	0.188432	0.0553245	0.783722	0.779312	0.444413	3.29e-05
chr7_74231817	4048	1.02819	678.366	1605.8	0.00228514	7-74248573-C-G	16756	16756	884	1053	0.288345	0.00123541	0.122789	0.0379482	0.779722	0.779441	0.444464	5.22e-05
chr14_20367675	8257	1.0119	1308.92	1534.61	0.00116904	14-20965232-C-T	597557	597557	1089	1342	0.36747	0.000436616	-0.100126	0.0284171	0.779822	0.779971	0.444744	2.54e-05
chr3_10153237	7813	1.05011	1305.99	1592.2	0.00121358	3-10215751-T-TAC	62514	62514	1060	1295	0.354626	0.0005788	0.131236	0.038067	0.786621	0.780018	0.444749	2.94e-05
chr7_38378155	8985	1.03452	941.09	1571.07	0.00166036	7-38691224-C-A	313069	313069	105	107	0.0293151	0.000758685	0.32998	0.0978234	0.780522	0.78006	0.444751	3.86e-05
chr11_74455977	6601	1.04081	627.703	1557.82	0.00250405	11-74480619-C-T	24642	24642	76	76	0.0208105	0.0011528	-0.382181	0.117394	0.785621	0.780268	0.444754	5.92e-05
chr12_50930712	6005	1.017	675.284	1583.91	0.00227801	12-51073226-AACATACAT-A	142514	142514	483	526	0.144426	0.0011386	0.16126	0.0494803	0.781622	0.780338	0.444754	5.03e-05
chr12_120461314	7530	0.984782	577.661	1448.62	0.0025819	12-120626221-G-T	164907	164907	499	546	0.15	0.000778611	-0.127048	0.0377443	0.778122	0.780254	0.444754	5.18e-05
chr19_4838676	8864	1.0245	1658.6	1604.54	0.000934522	19-4005147-A-G	-833529	-833529	62	62	0.016977	0.000454302	0.386801	0.110111	0.784822	0.78032	0.444754	2.11e-05
chr19_38331165	7153	0.996401	599.053	1488.83	0.00251772	19-38320546-C-CT	-10619	-10619	412	439	0.122969	0.000890617	-0.135785	0.040794	0.775422	0.780262	0.444754	5.23e-05
chr6_42943220	6780	1.05587	1156.71	1618.65	0.00137766	6-42738025-G-A	-205195	-205195	1177	1459	0.399726	0.000738837	-0.123168	0.0364342	0.786621	0.780138	0.444754	3.39e-05
chr9_129809818	8580	1.0424	1407.21	1585.67	0.00111914	9-128968102-T-TA	-841716	-841716	80	81	0.0222039	0.000514654	0.297134	0.0854001	0.781722	0.780198	0.444754	2.65e-05
chr1_26876376	5255	1.00203	445.65	1432.21	0.00340482	1-26271182-G-A	-605194	-605194	1219	1563	0.42814	0.0010227	-0.0794688	0.0241577	0.783922	0.780639	0.444805	7.19e-05
chr11_762051	7324	1.02942	970.734	1583.2	0.00160495	11-372700-G-C	-389351	-389351	961	1125	0.308242	0.00076517	-0.131361	0.0389694	0.782622	0.780641	0.444805	3.67e-05
chr12_31996629	10133	1.03943	1030.54	1562.69	0.00152594	12-32073724-C-T	77095	77095	922	1088	0.298082	0.000666757	-0.131391	0.038544	0.785421	0.780687	0.444805	3.59e-05
chr12_32000004	10139	1.02023	926.529	1545.54	0.00166666	12-32313115-A-AT	313111	313111	1325	1752	0.479934	0.000688912	-0.11508	0.0338483	0.781622	0.780517	0.444805	3.71e-05
chr15_41281015	6434	0.995069	623.652	1562.17	0.00241826	15-41042015-A-AT	-239000	-239000	1379	1824	0.499718	0.00112559	0.0700792	0.0214812	0.784222	0.780646	0.444805	5e-05
chr16_29666350	3882	1.02669	525.323	1549.58	0.0029568	16-29049859-C-T	-616491	-616491	66	69	0.0189978	0.00135378	0.298744	0.0930855	0.780622	0.780699	0.444805	6.71e-05
chr19_4523012	8990	1.03964	1867.71	1623.97	0.000841956	19-5475842-G-C	952830	952830	99	102	0.0279912	0.000438198	-0.388101	0.110179	0.784522	0.780498	0.444805	1.98e-05
chr16_31123758	3972	1.03563	495.765	1580.61	0.00315924	16-30955956-AT-A	-167802	-167802	1210	1567	0.429096	0.00162746	-0.126837	0.0401926	0.783222	0.780777	0.444805	7.35e-05
chr8_23432769	8400	1.03108	1082.16	1535.62	0.00144243	8-22787889-G-A	-644880	-644880	179	193	0.0528767	0.000559668	0.209598	0.0606365	0.786021	0.78074	0.444805	3.31e-05
chr12_51285719	6599	1.02531	848.737	1585.34	0.00183076	12-51417580-C-T	131861	131861	135	140	0.0384404	0.000894809	0.271723	0.0816666	0.783622	0.781054	0.444941	4.13e-05
chr1_1563523	7118	1.02399	1055.52	1557.06	0.00147268	1-1288149-G-C	-275374	-275374	98	107	0.0293956	0.000625918	0.358307	0.10458	0.783822	0.781532	0.44502	3.31e-05
chr1_28335663	5501	1.04753	586.324	1560.29	0.00270591	1-28040288-G-A	-295375	-295375	58	60	0.0164294	0.00127103	0.427155	0.132347	0.784022	0.781416	0.44502	6.49e-05
chr1_37861480	6948	1.02872	1235.91	1631.21	0.00126428	1-38810697-G-GT	949217	949217	54	55	0.0150685	0.000704942	-0.468595	0.138085	0.788621	0.781783	0.44502	2.87e-05
chr1_150993554	5581	1.05499	525.469	1546.74	0.00304402	1-151764653-A-G	771099	771099	128	142	0.0388828	0.00138563	0.320609	0.100108	0.782922	0.781984	0.44502	7.44e-05
chr11_64738035	5187	1.04622	613.251	1542.97	0.00258834	11-64382145-G-GA	-355890	-355890	54	55	0.0150933	0.00113362	-0.298198	0.0914625	0.786321	0.781959	0.44502	6.18e-05
chr12_32000116	10139	1.04807	961.165	1545.08	0.00165187	12-32040724-G-A	40608	40608	49	49	0.0134394	0.000680602	0.489234	0.143757	0.784622	0.781318	0.44502	3.97e-05
chr12_32000355	10139	1.04872	933.728	1534.69	0.00170454	12-31926649-C-T	-73706	-73706	1026	1171	0.320733	0.000676804	-0.144558	0.042458	0.788821	0.781956	0.44502	4.09e-05
chr14_93182853	8494	1.0033	1407.34	1632.01	0.00108309	14-93792131-A-G	609278	609278	76	84	0.0230137	0.000596756	0.247676	0.0720159	0.777322	0.781365	0.44502	2.29e-05
chr16_3240679	7606	1.04103	1216.78	1597.05	0.00129942	16-3240695-C-T	16	16	299	317	0.0868969	0.000636997	-0.225783	0.065992	0.782922	0.781996	0.44502	3.05e-05
chr17_45219918	7627	1.04694	575.477	1535.51	0.0027592	17-45175631-C-T	-44287	-44287	97	101	0.027732	0.00118731	-0.349533	0.107645	0.784322	0.781889	0.44502	6.6e-05
chr19_12733140	7381	1.02127	998.944	1584.78	0.00155338	19-12951613-A-G	218473	218473	592	654	0.179276	0.000742027	0.141433	0.0418519	0.780222	0.781805	0.44502	3.46e-05
chr19_16149608	8749	1.05261	1174.94	1596.97	0.00135837	19-17000601-A-G	850993	850993	712	812	0.222466	0.000669208	-0.150283	0.0440993	0.784522	0.781656	0.44502	3.3e-05
chr19_19681077	8407	1.04339	752.757	1549.02	0.0021027	19-20261284-GGTA-G	580207	580207	181	195	0.0534247	0.000912777	0.166694	0.0501841	0.785621	0.781779	0.44502	4.98e-05
chr19_51740932	10773	1.0398	1921.29	1620.31	0.00082218	19-51720952-C-T	-19980	-19980	46	48	0.0131435	0.000420516	-0.556974	0.157629	0.784322	0.781975	0.44502	1.93e-05
chr2_101275214	8006	1.05874	823.864	1571.9	0.00194656	2-101118503-T-C	-156711	-156711	442	474	0.130435	0.000911736	0.173141	0.05212	0.785921	0.781538	0.44502	4.81e-05
chr2_201168098	6277	1.04487	701.463	1560.73	0.00225908	2-200204451-C-T	-963647	-963647	64	66	0.0180822	0.00103588	0.420514	0.127973	0.783622	0.781749	0.44502	5.37e-05
chr22_17113293	8180	1.04117	1562.6	1636.19	0.00101204	22-16886945-G-C	-226348	-226348	424	426	0.118333	0.000563101	0.192385	0.0556835	0.783122	0.781967	0.44502	2.38e-05
chr3_50335168	4356	1.02417	208.212	1496.66	0.00744467	3-49393729-T-TGAGA	-941439	-941439	51	52	0.0145251	0.00332612	-0.444394	0.151165	0.784322	0.781555	0.44502	0.000167638
chr3_50335680	4356	1.04924	202.676	1471.54	0.00782862	3-51239575-T-G	903895	903895	604	675	0.186877	0.00325956	0.0871696	0.0295883	0.787021	0.781827	0.44502	0.000188922
chr6_42889198	6727	1.01559	1103.32	1613.14	0.00139736	6-42915274-T-A	26076	26076	124	139	0.0381031	0.000734999	-0.328721	0.0971973	0.780922	0.781375	0.44502	3.06e-05
chr7_5621329	10107	1.0288	1089.38	1487.39	0.00143527	7-4860710-G-A	-760619	-760619	804	930	0.2548	0.000452276	0.0971762	0.0276538	0.783822	0.782007	0.44502	3.26e-05
chr2_201173933	6282	1.04022	715.991	1557.3	0.00220688	2-201290027-G-A	116094	116094	151	157	0.0429901	0.000995675	0.287199	0.0871048	0.782722	0.782187	0.4451	5.18e-05
chr17_45220020	7628	1.03084	508.443	1488.19	0.00308319	17-45297357-G-A	77337	77337	76	77	0.0210959	0.00113151	0.327356	0.10039	0.784722	0.782538	0.445277	7.04e-05
chr20_3871154	9165	1.02031	1318.14	1562.44	0.00117915	20-3440332-A-G	-430822	-430822	205	211	0.0578399	0.000496197	0.216234	0.061973	0.779622	0.78259	0.445285	2.61e-05
chr19_19682319	8411	1.03081	759.766	1548.62	0.00206578	19-19243170-G-T	-439149	-439149	209	220	0.0604396	0.000892967	0.241651	0.0726157	0.784022	0.782775	0.445368	4.71e-05
chr3_170089018	7010	1.04575	839.557	1565.02	0.00189645	3-170570450-A-AAAAATAAAATAAAATAAAAT	481432	481432	62	65	0.0179856	0.000862233	0.332437	0.0996033	0.783222	0.783023	0.445487	4.5e-05
chr15_63911135	7069	1.02265	478.122	1448.9	0.00326006	15-64889721-CAAA-C	978586	978586	1198	1481	0.405708	0.00103711	0.126116	0.0383841	0.783922	0.783175	0.445529	7.26e-05
chr16_30380687	3371	1.01313	375.777	1499.01	0.00410985	16-29390653-T-TACACACAC	-990034	-990034	1294	1705	0.467073	0.00165806	0.0903928	0.0286938	0.785621	0.783174	0.445529	8.91e-05
chr1_145923107	944	1.02063	166.174	1567.99	0.00933798	1-144962548-G-A	-960559	-960559	324	324	0.0923077	0.00533732	0.200061	0.0717239	0.785521	0.783329	0.445573	0.000207247
chr19_53799655	11367	1.03904	2620.05	1638.2	0.000604912	19-53606858-A-G	-192797	-192797	1193	1494	0.409166	0.000323376	-0.127962	0.0355176	0.787621	0.783295	0.445573	1.41e-05
chr14_74736246	6903	1.04953	938.107	1597.68	0.00170499	14-73774985-T-G	-961261	-961261	592	669	0.183791	0.000865233	-0.148497	0.044505	0.788821	0.783388	0.445584	4.09e-05
chr12_56229618	5730	0.971444	482.233	1439.51	0.00308311	12-55883357-G-A	-346261	-346261	71	76	0.0208333	0.000932209	0.273499	0.0824854	0.784122	0.783548	0.445653	5.88e-05
chr19_39335096	7865	1.03133	936.409	1584.61	0.00168174	19-39335372-A-G	276	276	59	59	0.0161555	0.000810931	0.494802	0.147494	0.784122	0.783682	0.445707	3.83e-05
chr11_65772996	4917	1.02404	513.061	1551.47	0.00304846	11-65025978-C-CG	-747018	-747018	74	74	0.0202851	0.00141162	-0.424906	0.132898	0.787021	0.783855	0.445739	6.8e-05
chr11_65773099	4916	1.04717	496.095	1523.84	0.00321919	11-65226471-A-G	-546628	-546628	299	331	0.0906849	0.001361	0.146787	0.0457593	0.785921	0.783853	0.445739	7.66e-05
chr16_28965641	4631	1.02038	524.162	1519.46	0.00297364	16-29271295-G-A	305654	305654	115	115	0.0325964	0.00122051	0.277753	0.0857477	0.783522	0.783816	0.445739	6.56e-05
chr12_53297278	7720	1.0412	892.335	1556.61	0.00178168	12-52349499-C-T	-947779	-947779	153	160	0.0438356	0.000777165	-0.293077	0.0870558	0.784022	0.783893	0.445739	4.17e-05
chr1_1316387	6102	1.01573	814.189	1538.06	0.00190846	1-1485324-C-T	168937	168937	200	210	0.0575027	0.000782037	0.16822	0.0499939	0.784222	0.784036	0.445759	4.15e-05
chr11_65774519	4914	1.02077	513.235	1548.02	0.00304213	11-66297379-T-C	522860	522860	656	746	0.204272	0.00139104	0.0926356	0.0289352	0.782822	0.784278	0.445759	6.71e-05
chr12_31998585	10136	1.03424	885.294	1519.06	0.00178605	12-31500598-G-T	-497987	-497987	621	705	0.193681	0.000670618	0.0966441	0.0283642	0.785521	0.784171	0.445759	4.09e-05
chr14_24201737	8125	0.974568	802.163	1461.42	0.00186478	14-23833085-G-A	-368652	-368652	80	82	0.0224781	0.000553048	0.278242	0.0804201	0.784022	0.784348	0.445759	3.58e-05
chr18_32071276	7122	1.04227	789.795	1539.97	0.00201716	18-31391587-A-G	-679689	-679689	138	157	0.0430137	0.000840121	0.280709	0.0839225	0.784922	0.784306	0.445759	4.73e-05
chr19_47344266	8010	1.02422	1446.79	1640.36	0.00108307	19-48060175-A-G	715909	715909	268	290	0.079452	0.00061631	0.219277	0.0639219	0.787421	0.78409	0.445759	2.41e-05
chr2_218237420	6759	1.01273	920.859	1594.73	0.00168345	2-217711504-G-A	-525916	-525916	476	529	0.14509	0.000843628	-0.15145	0.0452941	0.786921	0.784147	0.445759	3.63e-05
chr2_218237707	6759	1.04901	915.125	1590.06	0.00175052	2-219050056-T-A	812349	812349	95	97	0.0265608	0.000866059	0.365799	0.10964	0.786221	0.78408	0.445759	4.18e-05
chr4_2839280	8118	1.02008	836.821	1495.22	0.00186411	4-2283739-A-G	-555541	-555541	305	341	0.0934247	0.000639003	0.161154	0.0471142	0.785621	0.78399	0.445759	4.11e-05
chr5_134581437	6234	1.03688	865.537	1554.7	0.00183217	5-134028128-A-ATATT	-553309	-553309	43	44	0.012068	0.000796504	-0.295202	0.087865	0.787921	0.784357	0.445759	4.23e-05
chr6_42888371	6724	0.985082	815.358	1509.78	0.00185308	6-42118444-G-T	-769927	-769927	567	617	0.169227	0.000674118	-0.177834	0.0522145	0.782222	0.784309	0.445759	3.67e-05
chr17_7668625	7753	1.0056	1278.88	1591.98	0.00120596	17-7674892-T-C	6267	6267	57	58	0.0158991	0.000574213	-0.290561	0.0842288	0.786421	0.78457	0.445814	2.54e-05
chr6_42079666	7494	0.987453	907.913	1494.6	0.00166933	6-42024418-T-A	-55248	-55248	1290	1709	0.468026	0.000558889	-0.0797095	0.0230573	0.785721	0.784551	0.445814	3.33e-05
chr8_43029249	5685	1.03322	375.694	1511.1	0.00420403	8-42135930-A-G	-893319	-893319	404	424	0.116164	0.00177776	-0.180491	0.0576699	0.785121	0.784527	0.445814	9.61e-05
chr13_19672911	10708	1.04778	1137.32	1582.23	0.00140966	13-20303727-A-G	630816	630816	1197	1545	0.423119	0.000658483	0.121497	0.0356059	0.784522	0.784665	0.445845	3.35e-05
chr1_9267093	6775	1.02759	1091.39	1598.5	0.00144345	1-9516135-AAGAG-A	249042	249042	70	73	0.0203569	0.000720495	-0.398013	0.117495	0.786821	0.784909	0.445871	3.24e-05
chr1_89183810	6806	1.04534	704.263	1572.63	0.00227292	1-89826418-C-T	642608	642608	1149	1428	0.391185	0.00109002	-0.113693	0.0347525	0.786121	0.785026	0.445871	5.36e-05
chr13_32523504	7183	1.03566	895.635	1576.26	0.0017728	13-33329242-A-AT	805738	805738	110	119	0.0326744	0.000833723	0.202703	0.0605625	0.789521	0.785138	0.445871	4.07e-05
chr15_34232405	9597	1.00788	1329.95	1581.33	0.00116369	15-33251165-T-C	-981240	-981240	233	236	0.0646575	0.00052838	0.190535	0.0548742	0.786621	0.785007	0.445871	2.47e-05
chr19_16552430	9594	1.02691	1169.75	1567.92	0.00134623	19-17254278-C-T	701848	701848	102	104	0.0285401	0.000590268	-0.37276	0.108292	0.788321	0.78497	0.445871	3.02e-05
chr19_47311812	8003	1.03323	1401.79	1625.64	0.00112972	19-48064524-AGATATCAG-A	752712	752712	109	112	0.0306681	0.000609775	-0.336409	0.097984	0.783522	0.784889	0.445871	2.58e-05
chr19_54097777	11335	1.00757	2244.72	1596.39	0.000689678	19-53890605-G-A	-207172	-207172	77	77	0.0211538	0.000312587	0.353026	0.0977464	0.788521	0.785129	0.445871	1.46e-05
chr2_37204402	9316	1.01448	944.995	1483.65	0.00164702	2-37433766-G-A	229364	229364	117	117	0.0320372	0.000524599	0.235072	0.0676631	0.786221	0.784931	0.445871	3.56e-05
chr2_99196441	5874	1.0106	387.792	1489.8	0.00399334	2-100170042-AG-A	973601	973601	38	39	0.0106791	0.0015498	-0.391007	0.123344	0.783822	0.784842	0.445871	8.55e-05
chr3_44749965	6684	1.01887	547.958	1507.29	0.00285102	3-45002707-A-G	252742	252742	57	58	0.0158817	0.00110944	0.337565	0.103343	0.786721	0.785025	0.445871	6.24e-05
chr9_120817487	5911	1.03651	769.136	1566.99	0.00206563	9-119840713-A-G	-976774	-976774	334	351	0.0961644	0.000957496	0.129571	0.0391666	0.788521	0.785136	0.445871	4.75e-05
chr20_36652330	5288	1.04376	567.614	1543.15	0.00281672	20-37142150-A-C	489820	489820	84	84	0.0230011	0.00125067	0.289431	0.0895465	0.790221	0.785193	0.445881	6.61e-05
chr19_54178031	11274	1.05907	2607.31	1629.64	0.00062239	19-53673563-G-A	-504468	-504468	38	38	0.010411	0.000321758	0.434259	0.120491	0.792421	0.785233	0.445881	1.52e-05
chr16_9106476	12504	1.03647	1760.71	1604.23	0.000903617	16-8159261-ATT-A	-947215	-947215	48	48	0.0134003	0.000437029	0.362937	0.103014	0.789421	0.785425	0.445928	2.08e-05
chr19_2292342	9639	1.01682	2250.9	1650.38	0.000694348	19-1733510-A-C	-558832	-558832	193	198	0.0543956	0.000395243	-0.287013	0.0808507	0.787221	0.785432	0.445928	1.51e-05
chr9_120817465	5910	0.996062	630.188	1518.2	0.00243007	9-119839221-T-TA	-978244	-978244	356	373	0.102248	0.000958837	0.158368	0.0478772	0.786221	0.785397	0.445928	4.97e-05
chr12_53158234	8158	1.03838	905.816	1536.67	0.00176035	12-53258093-T-C	99859	99859	291	305	0.0838373	0.000708207	-0.150497	0.0443649	0.789021	0.785741	0.445948	4.06e-05
chr16_3050668	7080	1.03434	1091.2	1585.29	0.00145548	16-3806898-T-A	756230	756230	57	57	0.0156164	0.000690929	0.508754	0.149675	0.783622	0.785577	0.445948	3.32e-05
chr19_16156171	8746	1.01999	1093.72	1580.69	0.0014332	19-16223272-G-T	67101	67101	93	95	0.026056	0.000666854	-0.312414	0.091649	0.787421	0.785567	0.445948	3.14e-05
chr2_174432891	6714	1.01859	883.496	1582.59	0.00177179	2-175218589-G-A	785698	785698	62	64	0.0175246	0.000853465	0.313238	0.0937709	0.787721	0.785595	0.445948	3.87e-05
chr2_200977677	6066	1.03199	631.141	1542.56	0.00251029	2-201755266-C-CT	777589	777589	131	132	0.036626	0.00109259	0.311222	0.0951508	0.787321	0.785656	0.445948	5.7e-05
chr22_22381204	8767	1.02996	1209.75	1611.88	0.00130821	22-21643285-T-C	-737919	-737919	242	270	0.0754612	0.000679908	-0.222688	0.0654295	0.788521	0.785697	0.445948	2.95e-05
chr3_49319095	3443	1.02102	199.916	1448.94	0.00782676	3-48824542-TAAGAAAGA-T	-494553	-494553	854	972	0.266421	0.00302588	0.08439	0.0284224	0.786521	0.785732	0.445948	0.000172527
chr19_4907469	8979	1.04243	1613.37	1595.35	0.000992815	19-5821621-G-GTTCATTCATTCA	914152	914152	93	95	0.0270193	0.000468057	-0.408105	0.11644	0.788521	0.785904	0.445975	2.32e-05
chr22_50208338	8061	1.02819	882.978	1461.67	0.00179	22-49293456-A-AT	-914882	-914882	609	717	0.196546	0.000526785	0.112233	0.0323156	0.785521	0.78588	0.445975	4.01e-05
chr6_42256770	7312	1.01552	899.522	1496.81	0.0017369	6-42016233-C-T	-240537	-240537	1351	1802	0.493692	0.000591449	0.0828398	0.02407	0.787421	0.785896	0.445975	3.76e-05
chr19_13835244	7539	1.03081	1318.7	1580.87	0.00120271	19-13852110-G-A	16866	16866	674	765	0.210049	0.000547409	-0.0939838	0.0271423	0.792021	0.786141	0.446065	2.71e-05
chr19_39399285	7835	1.0062	782.525	1518.65	0.00198052	19-39559970-G-GA	160685	160685	92	104	0.0291807	0.00075575	0.293476	0.086974	0.784722	0.786125	0.446065	4.16e-05
chr22_24173656	8393	1.03478	1369.74	1631.41	0.00116229	22-24818242-A-G	644586	644586	102	109	0.0300441	0.000643305	0.359513	0.105162	0.792121	0.786199	0.446076	2.65e-05
chr10_27111160	9953	1.0335	871.196	1552.58	0.00182554	10-26342682-G-T	-768478	-768478	77	79	0.021632	0.000786646	0.261471	0.0777451	0.787721	0.786357	0.446102	4.15e-05
chr11_117168962	9003	1.03031	1443.96	1603.44	0.0010985	11-117153379-T-TG	-15583	-15583	1015	1264	0.346281	0.000541574	0.0842608	0.0243139	0.789521	0.786315	0.446102	2.47e-05
chr19_51131474	9596	1.02728	1929.95	1620.83	0.000819853	19-51131617-G-A	143	143	513	542	0.149065	0.000420085	-0.153593	0.0434648	0.788921	0.786362	0.446102	1.83e-05
chr21_33357810	6561	1.03659	949.346	1558.93	0.00168074	21-33965682-T-TA	607872	607872	68	68	0.0187742	0.000733609	0.372448	0.110109	0.791721	0.786489	0.446152	3.85e-05
chr20_3873493	9175	1.02794	1159.27	1510.61	0.00136649	20-4243346-CG-C	369853	369853	980	1222	0.334795	0.000472382	0.0857978	0.024497	0.790321	0.786647	0.446219	3.05e-05
chr19_1925214	9486	1.02399	1720.77	1567.98	0.000917721	19-1694190-GTGTGTGTGTGTGT-G	-231024	-231024	1141	1440	0.394347	0.000381665	0.0863591	0.0242638	0.788221	0.786727	0.446243	2.03e-05
chr17_31534412	6527	1.04886	681.879	1534.54	0.00236711	17-32256389-GC-G	721977	721977	169	173	0.0473713	0.000990302	0.244556	0.0741372	0.794121	0.786785	0.446247	5.61e-05
chr2_101273632	8000	1.05544	718.665	1525	0.00225937	2-100523500-G-T	-750132	-750132	73	76	0.0208333	0.000904121	-0.27906	0.083945	0.790521	0.786812	0.446247	5.45e-05
chr9_129827914	8552	1.05202	1494.42	1612.25	0.00108425	9-129458132-A-AAAAAC	-369782	-369782	242	273	0.0748355	0.000552872	0.216132	0.0624668	0.787021	0.786916	0.446284	2.59e-05
chr13_19672882	10708	1.04669	1039.99	1542.31	0.00155047	13-19670820-CT-C	-2062	-2062	901	1084	0.29697	0.00062552	0.152874	0.0446173	0.788521	0.786957	0.446285	3.65e-05
chr1_160486158	7726	1.01924	1088.94	1587.83	0.00144542	1-161256288-G-C	770130	770130	89	94	0.0257534	0.000692384	0.295127	0.0868411	0.790321	0.787167	0.446329	3.15e-05
chr11_761704	7322	1.03875	1017.58	1588.23	0.00157444	11-1392409-C-T	630705	630705	158	160	0.0438356	0.000763433	-0.3041	0.0901976	0.786121	0.78719	0.446329	3.62e-05
chr11_67295581	6057	1.04434	461.948	1448.11	0.00348175	11-67739117-A-G	443536	443536	84	88	0.025	0.00112054	0.268657	0.0823182	0.789921	0.787145	0.446329	8.14e-05
chr17_77094567	9528	1.00282	1421.98	1543.17	0.00109018	17-77793922-A-G	699355	699355	935	1147	0.314247	0.000417828	-0.108228	0.0306147	0.786021	0.787106	0.446329	2.26e-05
chr22_45193206	10131	1.05298	1863.21	1576.52	0.000871501	22-44798752-C-T	-394454	-394454	55	56	0.0153425	0.000373373	0.364706	0.102302	0.791321	0.787315	0.446378	2.08e-05
chr1_28335769	5500	1.03987	582.013	1566.23	0.00275521	1-28807820-CAATAAT-C	472051	472051	140	144	0.0406091	0.00132543	0.278169	0.0865098	0.786821	0.787356	0.446378	6.36e-05
chr1_32176030	5346	1.02012	633.443	1569.84	0.00248723	1-31564679-C-T	-611351	-611351	40	40	0.0109529	0.0011952	0.358161	0.110366	0.788921	0.787398	0.44638	5.43e-05
chr12_47208704	7813	1.05838	819.208	1556.5	0.0019917	12-47240562-C-CA	31858	31858	51	51	0.0139879	0.000882598	-0.480765	0.144327	0.791321	0.787524	0.446418	4.83e-05
chr20_3872177	9170	1.05451	1530.76	1596.2	0.00106282	20-4400621-TC-T	528444	528444	1328	1750	0.479452	0.000506926	0.127124	0.0364942	0.792421	0.787542	0.446418	2.55e-05
chr2_101277552	7999	1.0464	724.33	1517.38	0.00222968	2-101267487-A-AT	-10065	-10065	553	599	0.16438	0.000864038	-0.112758	0.03379	0.787121	0.787696	0.446483	5.23e-05
chr9_129071196	7574	1.00625	850.841	1493.24	0.00183084	9-129054628-C-T	-16568	-16568	507	572	0.156712	0.000620257	0.120579	0.035168	0.786521	0.787774	0.446505	3.83e-05
chr2_101271397	8007	1.05413	776.142	1548.95	0.0020963	2-101266335-G-GA	-5062	-5062	44	45	0.0124861	0.000909321	0.481331	0.144861	0.79542	0.787857	0.44653	5.02e-05
chr13_19672896	10708	1.0086	993.257	1549.81	0.00157253	13-18867772-G-A	-805124	-805124	256	265	0.0727622	0.000655435	0.162423	0.0475818	0.788821	0.787897	0.446531	3.31e-05
chr3_50333581	4352	1.04849	224.674	1509.46	0.00718883	3-50387529-G-A	53948	53948	62	66	0.0180921	0.00332289	0.375165	0.127603	0.789521	0.787958	0.446543	0.000169972
chr15_44414115	5360	1.03653	384.915	1474.55	0.00415961	15-44852811-G-GT	438696	438696	80	84	0.0231916	0.00153874	-0.247025	0.0778735	0.789621	0.788088	0.446573	9.5e-05
chr7_100856372	6964	1.05498	720.394	1537.94	0.00226146	7-101540246-T-C	683874	683874	96	99	0.0271084	0.000951524	-0.342931	0.103606	0.794621	0.788073	0.446573	5.43e-05
chr2_37101685	9176	1.00736	1167.47	1564.46	0.00133786	2-36763982-GA-G	-337703	-337703	80	82	0.0224904	0.000577928	-0.281013	0.0815023	0.789721	0.788231	0.446632	2.8e-05
chr19_35770280	7353	1.0437	1127.06	1605.75	0.00143333	19-36032857-G-T	262577	262577	483	536	0.147091	0.00073503	0.178572	0.0528008	0.790021	0.788455	0.446681	3.33e-05
chr19_39329921	7870	1.03713	911.448	1565.45	0.00176145	19-39882428-C-T	552507	552507	1039	1259	0.34475	0.000793951	-0.129732	0.0386036	0.787221	0.788408	0.446681	4.02e-05
chr6_42941905	6777	1.02594	916.657	1537.13	0.00173393	6-42630133-C-CAGT	-311772	-311772	81	82	0.0226645	0.000697191	0.41777	0.122998	0.790421	0.788425	0.446681	3.83e-05
chr7_100858000	6961	1.05964	711.581	1534.72	0.00230156	7-100481805-G-C	-376195	-376195	46	48	0.0131507	0.000959204	0.503956	0.152359	0.793121	0.788474	0.446681	5.59e-05
chr3_10152044	7818	1.01074	1009.71	1502.21	0.00155325	3-9764998-G-A	-387046	-387046	117	122	0.0334613	0.000530045	-0.232601	0.0670056	0.791221	0.78859	0.446712	3.28e-05
chr7_100153074	5357	1.01251	487.877	1524.7	0.00321733	7-100708929-G-A	555855	555855	156	162	0.0444566	0.00136436	0.226143	0.0705133	0.786921	0.788606	0.446712	6.84e-05
chr6_42887432	6718	0.995331	907.531	1550.68	0.00170377	6-43763706-C-T	876274	876274	78	81	0.0221796	0.000721231	0.318948	0.0941621	0.785321	0.78867	0.446726	3.44e-05
chr2_85319346	7429	1.0562	717.847	1554.19	0.00227686	2-85829572-A-AAAATAAATAAAT	510226	510226	756	868	0.244783	0.00101997	0.146268	0.0444538	0.793621	0.788807	0.446782	5.47e-05
chr12_50930802	6004	1.03571	556.417	1517.36	0.00288479	12-50716529-A-AAAAAC	-214273	-214273	92	98	0.0268346	0.00116867	0.217617	0.0669257	0.789521	0.788961	0.446802	6.55e-05
chr14_24125089	8011	1.01543	1354.48	1635.78	0.00116442	14-23789059-C-T	-336030	-336030	537	586	0.161166	0.000655455	0.168443	0.0493456	0.789521	0.788954	0.446802	2.49e-05
chr8_58448266	7756	1.03152	897.211	1567.24	0.00178315	8-58448581-TCAA-T	315	315	636	723	0.197974	0.000810674	-0.0892068	0.0265907	0.792921	0.78893	0.446802	4e-05
chr6_42943139	6780	1.03185	1235.29	1632.85	0.0012975	6-42072145-C-T	-870994	-870994	609	682	0.186849	0.000729766	0.157141	0.0464369	0.79672	0.789357	0.447005	2.91e-05
chr14_106184965	7550	1.02831	744.583	1563.31	0.00214629	14-105486993-GC-G	-697972	-697972	74	81	0.0222039	0.000986519	-0.323159	0.0979337	0.792821	0.78959	0.44707	4.76e-05
chr15_44733649	6092	1.01972	486.72	1498.75	0.00325583	15-44631762-C-G	-101887	-101887	71	72	0.0199225	0.0012568	0.307943	0.0953154	0.789021	0.789574	0.44707	7.05e-05
chr6_42889318	6729	1.02947	1129.66	1618.46	0.00141639	6-43111182-C-T	221864	221864	129	132	0.0361446	0.00076127	0.334003	0.0990438	0.790521	0.789523	0.44707	3.15e-05
chr8_37860478	5538	1.04752	857.566	1588.06	0.00189655	8-37046101-A-C	-814377	-814377	591	658	0.180769	0.000940572	0.128312	0.0387273	0.792421	0.789667	0.447092	4.44e-05
chr1_89182645	6798	1.03771	650.873	1542.51	0.00247857	1-90119551-C-T	936906	936906	218	222	0.0608219	0.00107646	-0.253654	0.0774503	0.79592	0.789971	0.447109	5.64e-05
chr11_119009214	7149	1.03986	1009.76	1598.75	0.00160181	11-119692993-C-A	683779	683779	69	70	0.0191781	0.000810183	-0.399005	0.118929	0.793421	0.790048	0.447109	3.67e-05
chr17_31536238	6537	1.01911	606.826	1491.25	0.00261455	17-32522879-C-T	986641	986641	48	51	0.0140418	0.000940667	0.40117	0.121083	0.790621	0.790046	0.447109	5.64e-05
chr17_75890114	8068	1.01442	950.578	1538.61	0.00166151	17-75091131-C-G	-798983	-798983	923	1092	0.299178	0.000667542	0.0949524	0.0278573	0.792121	0.789807	0.447109	3.54e-05
chr19_8497286	9512	1.03113	1803.82	1655.62	0.000889998	19-9207899-C-T	710613	710613	513	571	0.156438	0.000528159	-0.167633	0.048277	0.792021	0.790047	0.447109	1.99e-05
chr2_128194475	7870	0.989807	792.8	1558.79	0.0019469	2-128713968-TACACAC-T	519493	519493	169	195	0.0542873	0.00086752	0.188169	0.0564071	0.789021	0.789836	0.447109	3.85e-05
chr2_201154279	6270	1.02588	638.559	1523.87	0.00249951	2-200847074-A-G	-307205	-307205	151	157	0.0430609	0.00101287	0.237194	0.0720446	0.79672	0.789966	0.447109	5.5e-05
chr6_42943112	6780	1.01029	814.143	1487.51	0.00193195	6-43465592-C-T	522480	522480	166	170	0.0466009	0.000645595	-0.199613	0.0584058	0.789821	0.789745	0.447109	4.07e-05
chr7_100858240	6961	1.02587	797.441	1575.73	0.00200209	7-100814296-T-G	-43944	-43944	1167	1524	0.417489	0.000954901	0.130242	0.0393604	0.789021	0.78998	0.447109	4.41e-05
chr15_63909738	7076	1.0087	574.332	1511.75	0.00273696	15-63042558-A-C	-867180	-867180	38	38	0.0104799	0.00107554	-0.605688	0.184926	0.789921	0.790161	0.447151	5.73e-05
chr8_38971699	5674	1.03904	513.524	1484.54	0.00314788	8-39129125-C-CT	157426	157426	121	123	0.0341287	0.00114372	0.236295	0.0725321	0.79532	0.790366	0.447244	7.18e-05
chr17_35010613	7437	1.00499	1039.43	1593.14	0.00150917	17-34972306-G-A	-38307	-38307	113	118	0.0323288	0.000741861	-0.222828	0.0659365	0.788621	0.790408	0.447246	3.12e-05
chr1_20652019	7891	1.03555	1062.84	1592.36	0.00151821	1-21588592-C-T	936573	936573	784	898	0.247111	0.000744628	0.143296	0.0424155	0.792721	0.790528	0.44726	3.43e-05
chr10_73779349	5551	1.01438	372.43	1541.06	0.00424488	10-73765649-A-G	-13700	-13700	96	101	0.0276561	0.00199349	0.279845	0.090397	0.790521	0.79057	0.44726	9.03e-05
chr12_108785248	8332	1.03589	858.579	1533.66	0.00187996	12-108857918-G-A	72670	72670	808	966	0.26469	0.000755205	-0.0976132	0.0289268	0.793721	0.790589	0.44726	4.25e-05
chr19_17552456	8386	1.05084	1348.06	1580.93	0.00121373	19-17624822-G-A	72366	72366	81	82	0.0224534	0.00055321	0.419834	0.121347	0.794121	0.790571	0.44726	2.86e-05
chr10_72220095	7285	1.03616	989.678	1609.28	0.00163248	10-71523018-C-T	-697077	-697077	43	43	0.0117808	0.000860841	0.529198	0.158534	0.792721	0.790785	0.447339	3.69e-05
chr19_54177713	11274	1.01306	2462.05	1626.99	0.000643016	19-53294212-G-C	-883501	-883501	628	704	0.193088	0.000329784	-0.174039	0.0483758	0.791621	0.790831	0.447339	1.36e-05
chr7_106256918	7875	1.05204	1014.34	1532.85	0.00161573	7-105999785-T-C	-257133	-257133	86	87	0.024261	0.000631251	0.264095	0.0771342	0.79542	0.790845	0.447339	3.81e-05
chr1_32231314	5210	1.05598	561.656	1534.43	0.0029267	1-31291288-C-CAAAAAAAAAAA	-940026	-940026	94	99	0.0277934	0.00126629	0.250667	0.0776392	0.79582	0.790909	0.447353	6.99e-05
chr2_37100870	9172	1.05234	1135.11	1556.92	0.00144565	2-37688917-G-A	588047	588047	1003	1269	0.347481	0.000612427	-0.0758163	0.0220902	0.791721	0.791146	0.447465	3.41e-05
chr11_761113	7319	1.02283	990.748	1590.33	0.00161401	11-1039994-CGGCCAGCCCCTTCCCTGCCCCTT-C	278881	278881	252	259	0.0713106	0.000791383	-0.239472	0.0712393	0.790121	0.791354	0.447473	3.51e-05
chr20_3872183	9170	1.04513	1470.85	1590.52	0.00110911	20-3116046-C-T	-756137	-756137	74	78	0.0213582	0.000519622	0.459834	0.132261	0.793821	0.791251	0.447473	2.57e-05
chr22_24574728	8331	1.00724	991.026	1508.43	0.00159017	22-24110527-T-A	-464201	-464201	37	37	0.010137	0.000559626	0.402259	0.116372	0.794421	0.791245	0.447473	3.3e-05
chr4_56460973	9177	1.02177	882.982	1497.68	0.00180909	4-55552043-G-A	-908930	-908930	93	97	0.0265608	0.000623039	0.30213	0.0881507	0.791221	0.791355	0.447473	3.92e-05
chr6_110231270	7615	1.0402	617.522	1515.01	0.00262884	6-109981405-ATATC-A	-249865	-249865	1258	1546	0.423431	0.00103865	-0.0835233	0.0254241	0.793221	0.791341	0.447473	6e-05
chr2_69880727	7794	1.04493	813.004	1538.69	0.00200619	2-70614617-T-C	733890	733890	43	43	0.0117808	0.00083068	0.355999	0.106331	0.792121	0.791406	0.44748	4.64e-05
chr22_22196028	7838	1.01667	799.604	1493.97	0.00198952	22-22187515-C-T	-8513	-8513	302	329	0.0901864	0.000686905	-0.161101	0.0473733	0.790421	0.791562	0.447545	4.24e-05
chr1_9271133	6777	1.02917	978.627	1548.29	0.00164487	1-8646055-ACTCAAATGTGAAACACCTGAACCTGAGTCTACCTAACAACAAAGCT-A	-625078	-625078	514	574	0.164188	0.000686058	0.124439	0.0365889	0.792221	0.791655	0.447576	3.63e-05
chr3_14944885	7827	1.02276	861.363	1550.15	0.00185853	3-15177721-A-G	232836	232836	51	53	0.0145126	0.000795417	0.279955	0.0833174	0.788421	0.791784	0.447583	4.03e-05
chr3_50113114	4154	1.04493	202.99	1475.49	0.00801854	3-50543227-C-A	430113	430113	919	1112	0.304658	0.00339764	0.0977283	0.0333184	0.794021	0.791753	0.447583	0.000185708
chr6_42940299	6771	1.03236	1143.37	1608.55	0.00141252	6-42698282-G-A	-242017	-242017	853	997	0.273151	0.000730944	0.12374	0.0365714	0.794021	0.791755	0.447583	3.15e-05
chr5_91310873	6253	1.03262	596.967	1531.32	0.0027051	5-91818982-T-C	508109	508109	67	67	0.0183662	0.00114239	0.439357	0.13485	0.79542	0.791862	0.447605	6.04e-05
chr19_13760074	7394	0.97941	964.169	1490.64	0.00159558	19-14607550-A-T	847476	847476	80	88	0.0246775	0.000520631	0.269061	0.0774008	0.791121	0.791907	0.447608	3.04e-05
chr1_150996794	5589	1.01772	367.923	1419.02	0.00432931	1-151744132-GTT-G	747338	747338	1139	1452	0.397841	0.00130722	0.0877163	0.0272457	0.793821	0.792056	0.447651	9.26e-05
chr11_761934	7322	1.03426	940.756	1562.42	0.00172098	11-1059587-G-T	297653	297653	198	217	0.0609208	0.000764106	0.200807	0.0595647	0.793221	0.792061	0.447651	3.85e-05
chr7_66153259	6843	1.01829	251.801	1519.42	0.00632414	7-65271198-G-A	-882061	-882061	71	73	0.0200219	0.00295081	-0.378264	0.127067	0.793321	0.79213	0.447668	0.000135563
chr4_152623117	7285	1.02873	1107.84	1626.08	0.00145487	4-152202563-A-T	-420554	-420554	803	933	0.255616	0.000806809	0.137928	0.0410972	0.79702	0.792172	0.44767	3.21e-05
chr17_6774746	9040	1.03706	1944.33	1640.79	0.000835828	17-6161112-G-A	-613634	-613634	306	327	0.0896382	0.000465264	0.212389	0.060571	0.79542	0.792327	0.447713	1.88e-05
chr19_11450542	7457	1.0447	757.262	1547.55	0.00215902	19-11880823-T-G	430281	430281	424	474	0.130077	0.000935717	-0.196753	0.0593583	0.794621	0.792299	0.447713	4.97e-05
chr16_50105629	6640	1.03345	985.908	1560.52	0.00164374	16-50858270-C-T	752641	752641	110	113	0.0309929	0.00071966	0.280327	0.0827455	0.79742	0.792608	0.44785	3.67e-05
chr3_50113053	4154	1.02322	227.875	1525.19	0.00702934	3-49752488-C-CAA	-360565	-360565	47	47	0.01318	0.00339924	0.461751	0.157432	0.794521	0.792712	0.447886	0.000152624
chr5_40762078	8439	1.02614	549.178	1530.74	0.00293098	5-40319091-G-A	-442987	-442987	87	92	0.0251917	0.00125135	-0.247139	0.0764655	0.794121	0.792759	0.447891	6.4e-05
chr1_244844636	9070	1.04052	1833.32	1617.58	0.000890529	1-244126448-C-CAA	-718188	-718188	714	806	0.224263	0.000454206	-0.082119	0.0233765	0.79652	0.792843	0.447903	2.02e-05
chr16_1363327	9532	1.03901	1346.95	1544.03	0.00121032	16-1434454-T-C	71127	71127	205	210	0.0575342	0.000473225	0.187474	0.0535349	0.793721	0.792858	0.447903	2.74e-05
chr3_10153261	7813	1.03209	1253.68	1576.33	0.00129383	3-11028856-GC-G	875595	875595	416	486	0.133516	0.000583736	0.158566	0.0460252	0.79942	0.793253	0.448104	2.87e-05
chr20_3928916	9166	1.02435	1406.65	1585.05	0.00114594	20-4816210-G-A	887294	887294	1284	1722	0.47175	0.000527226	-0.0936368	0.0269629	0.794021	0.793464	0.448201	2.48e-05
chr1_203777272	7331	1.02829	1175.56	1584.57	0.00137642	1-204190068-T-C	412796	412796	78	86	0.0235487	0.000646949	0.372811	0.109101	0.792021	0.793585	0.448247	3.02e-05
chr19_38331235	7153	1.02643	708.122	1544.7	0.00228143	19-38430966-T-C	99731	99731	101	103	0.0282501	0.000986335	-0.352504	0.106825	0.79522	0.79377	0.448307	4.97e-05
chr7_100071827	5194	1.03965	443.836	1482.78	0.00368026	7-100675932-G-A	604105	604105	69	69	0.0188938	0.00136976	0.260609	0.0812891	0.79552	0.79374	0.448307	8.33e-05
chr11_62739517	6864	1.01075	618.624	1486.97	0.00257493	11-62251351-C-T	-488166	-488166	47	47	0.0128838	0.000908063	-0.561227	0.168887	0.793521	0.793867	0.448325	5.36e-05
chr16_11837543	11217	1.02143	1256.61	1527.6	0.00128118	16-10898603-G-A	-938940	-938940	315	340	0.0936123	0.000471306	0.109986	0.0313978	0.794621	0.79395	0.448325	2.75e-05
chr16_29668288	3882	1.04619	545.665	1564.56	0.00301325	16-29964755-C-T	296467	296467	140	141	0.0386301	0.00145902	0.269192	0.0844489	0.79672	0.793892	0.448325	6.94e-05
chr19_13760885	7399	1.03625	1451.94	1620.97	0.00112381	19-14382709-ATT-A	621824	621824	260	290	0.081278	0.000595341	-0.232832	0.0676869	0.79962	0.793958	0.448325	2.52e-05
chr2_201167248	6275	1.04766	697.618	1553.96	0.00236219	2-201839970-TTTTTTGTTTTTG-T	672722	672722	729	810	0.222527	0.00106301	-0.141685	0.0432146	0.79862	0.794095	0.448381	5.46e-05
chr1_150994849	5584	1.06233	458.211	1499.16	0.00364123	1-150454668-C-T	-540181	-540181	42	42	0.0115195	0.00143725	0.555238	0.173946	0.79932	0.794173	0.448402	8.76e-05
chr6_30491932	26706	1.05455	454.44	1361.33	0.00364794	6-31336304-A-C	844372	844372	1169	1482	0.405889	0.000826068	0.0685519	0.0204659	0.79802	0.79429	0.448424	8.59e-05
chr6_33301338	23573	1.07053	951.844	1498.52	0.00176756	6-32741298-T-G	-560040	-560040	154	160	0.0442968	0.000608242	0.343685	0.100083	0.79852	0.794272	0.448424	4.34e-05
chr19_5911863	9465	0.970825	1277.23	1493.8	0.00120411	19-6153201-G-C	241338	241338	68	68	0.0186403	0.000377423	0.314286	0.0882297	0.791721	0.794387	0.44845	2.21e-05
chr3_45680416	8208	1.0252	627.861	1498.83	0.00257517	3-45793386-G-A	112970	112970	238	248	0.067908	0.000951909	0.167555	0.0506231	0.794521	0.794453	0.44845	5.58e-05
chr7_100855011	6967	1.03524	738.522	1545.05	0.00220943	7-100961394-C-G	106383	106383	1255	1644	0.450247	0.000951799	-0.113255	0.0342172	0.79582	0.794441	0.44845	4.93e-05
chr10_73779290	5552	1.00401	345.791	1513.46	0.00458722	10-74711967-G-A	932677	932677	295	314	0.0872707	0.00198588	-0.152482	0.0492375	0.79662	0.794845	0.448649	9.34e-05
chr17_40171759	6672	1.01549	776.246	1611.64	0.00206809	17-40925294-A-G	753535	753535	1086	1323	0.362514	0.0011289	-0.107536	0.0329712	0.794921	0.794912	0.44866	4.35e-05
chr19_51741755	10775	1.01537	2259.43	1672.64	0.000710989	19-52587096-T-C	845341	845341	1020	1232	0.337349	0.000443344	-0.137561	0.0390871	0.793421	0.794943	0.44866	1.49e-05
chr1_6594793	7947	1.00566	1178.84	1565.86	0.00135063	1-7139002-T-A	544209	544209	1131	1380	0.377913	0.000587543	-0.0877507	0.0254836	0.793021	0.795041	0.448693	2.76e-05
chr10_72220057	7285	1.04073	840.626	1559.02	0.00195527	10-72054316-T-C	-165741	-165741	55	56	0.0153341	0.000872555	0.471483	0.141405	0.794821	0.795199	0.448738	4.42e-05
chr4_2839998	8118	1.04514	921.359	1524.88	0.00179095	4-3632799-A-G	792801	792801	98	99	0.0271084	0.000688943	-0.268162	0.0788746	0.794921	0.795178	0.448738	4.1e-05
chr3_170088902	7010	1.0107	701.298	1504.47	0.00228145	3-169118724-TA-T	-970178	-970178	452	485	0.133022	0.000843362	0.129291	0.0386661	0.79812	0.795281	0.44874	4.73e-05
chr4_2938749	8801	1.06226	1252.32	1589.89	0.00133817	4-3767014-C-G	828265	828265	63	73	0.02	0.000640035	-0.472033	0.138019	0.79872	0.795267	0.44874	3.2e-05
chr1_204551266	7595	1.01375	1008.36	1536.2	0.00159214	1-203658597-G-C	-892669	-892669	289	312	0.0855732	0.00062914	-0.161162	0.047058	0.79862	0.795375	0.448749	3.33e-05
chr7_48106435	8722	1.04515	958.749	1579.59	0.00172203	7-47441283-A-G	-665152	-665152	105	106	0.0290252	0.00081709	-0.370425	0.110488	0.79932	0.795342	0.448749	3.94e-05
chr12_31998891	10136	1.03308	1130.5	1592.76	0.00144617	12-31223062-C-A	-775829	-775829	339	362	0.0992324	0.000706203	0.189198	0.0557608	0.79802	0.795593	0.448819	3.19e-05
chr14_106153760	7643	1.04101	740.257	1547.21	0.00222345	14-105827598-C-T	-326162	-326162	82	85	0.0232877	0.000966696	0.347504	0.105129	0.79672	0.795617	0.448819	5.02e-05
chr16_29667695	3882	1.0384	520.697	1549.32	0.00315166	16-29644085-T-C	-23610	-23610	120	132	0.0362438	0.00145552	0.245885	0.0771202	0.79712	0.79556	0.448819	7.07e-05
chr16_27460882	7306	1.02366	1279.94	1607.87	0.00126697	16-27302768-G-A	-158114	-158114	920	1077	0.295068	0.000646019	0.0862778	0.0252458	0.79602	0.795664	0.448824	2.72e-05
chr19_13760109	7394	1.05732	1482.48	1620.41	0.00112733	19-14472173-G-A	712064	712064	188	192	0.0527183	0.000596099	-0.261616	0.0760626	0.79822	0.795752	0.448852	2.66e-05
chr16_29670122	3883	1.04418	518.898	1551.63	0.00318114	16-28983978-G-A	-686144	-686144	69	70	0.0191991	0.00148323	0.41697	0.131005	0.793621	0.795812	0.448858	7.25e-05
chr2_69459456	7317	1.03839	776.955	1561.78	0.00211507	2-69845394-G-A	385938	385938	121	136	0.0372603	0.000964593	0.25219	0.07628	0.79642	0.795842	0.448858	4.74e-05
chr12_31995630	10131	1.02185	853.638	1510.86	0.00189731	12-32439973-T-C	444343	444343	120	123	0.0336986	0.000696182	0.286588	0.0843658	0.79602	0.795894	0.448866	4.05e-05
chr2_200977593	6064	1.03306	595.365	1536.44	0.00274792	2-200855620-G-GC	-121973	-121973	582	640	0.178174	0.00118578	-0.144926	0.0446275	0.79512	0.796042	0.448927	6.06e-05
chr1_204556629	7596	1.03502	1295.47	1623.67	0.00126663	1-203687994-G-GATTATT	-868635	-868635	46	47	0.0134439	0.000686416	0.490579	0.144251	0.79572	0.796197	0.448972	2.81e-05
chr14_106185198	7550	1.00313	586.335	1486.62	0.00271724	14-105297864-C-T	-887334	-887334	39	39	0.0106849	0.000967048	0.388835	0.117637	0.79582	0.796235	0.448972	5.49e-05
chr2_201217938	6285	1.0049	567.499	1492.52	0.00281192	2-201239063-T-C	21125	21125	124	136	0.0373216	0.00103101	0.25341	0.0770878	0.79722	0.79624	0.448972	5.71e-05
chr17_39763981	5949	1.03648	763.584	1574.84	0.00215521	17-38850609-A-G	-913372	-913372	43	43	0.0117808	0.00103463	0.482504	0.146823	0.80152	0.796884	0.449313	4.79e-05
chr14_67677823	7038	1.04783	552.837	1542.47	0.00301136	14-67456959-C-T	-220864	-220864	75	75	0.0205479	0.00134763	0.285324	0.0888676	0.79842	0.797537	0.44966	6.89e-05
chr12_79773926	5997	1.02996	655.361	1589.08	0.00250148	12-79357804-G-C	-416122	-416122	41	41	0.0112267	0.00128861	0.423016	0.131225	0.79842	0.797585	0.449661	5.44e-05
chr17_45219866	7627	1.01729	575.54	1548.76	0.00281602	17-45954270-G-A	734404	734404	101	110	0.0301205	0.00127616	-0.299645	0.0928734	0.79812	0.797619	0.449661	5.91e-05
chr1_9267057	6774	0.993252	844.517	1498.21	0.00187993	1-9251436-CTGTTGT-C	-15621	-15621	806	926	0.253587	0.000653568	0.103245	0.0302388	0.79952	0.797917	0.449685	3.67e-05
chr1_150731305	5067	1.03226	502.799	1561.03	0.00326965	1-150202646-A-T	-528659	-528659	49	50	0.0137287	0.00158186	-0.400258	0.126502	0.80042	0.797962	0.449685	7.16e-05
chr1_204556591	7595	1.0072	1150.11	1585.59	0.00139795	1-204936201-TTTC-T	379610	379610	71	72	0.0201681	0.000661011	0.291452	0.0854391	0.79802	0.797765	0.449685	2.84e-05
chr16_21640109	3850	1.02457	541.193	1574.71	0.00301731	16-21127396-CAA-C	-512713	-512713	41	43	0.0120313	0.00151398	0.468578	0.147497	0.79632	0.797963	0.449685	6.46e-05
chr16_29665324	3886	1.05231	569.556	1579.79	0.00293973	16-30412430-G-A	747106	747106	557	612	0.167671	0.00149618	-0.146215	0.0459751	0.80362	0.798128	0.449685	6.8e-05
chr2_37106941	9159	1.04506	1143.49	1557.32	0.00145614	2-37048323-G-T	-58618	-58618	78	88	0.0241891	0.000618518	0.301423	0.0878933	0.79852	0.798132	0.449685	3.3e-05
chr2_218235425	6758	1.02277	843.889	1571.12	0.0019333	2-217980631-A-C	-254794	-254794	63	64	0.0175824	0.000902015	0.427483	0.128567	0.80082	0.79802	0.449685	4.11e-05
chr22_31286078	7448	1.04699	642.435	1552.59	0.00259457	22-30698191-A-G	-587887	-587887	265	273	0.0747536	0.00117785	0.228451	0.0703058	0.80102	0.798118	0.449685	5.91e-05
chr3_121639586	7110	1.0176	456.807	1525.3	0.00355319	3-120772679-C-G	-866907	-866907	37	37	0.0101314	0.00153526	0.385928	0.121637	0.79692	0.798128	0.449685	7.45e-05
chr4_2840240	8120	1.05165	860.096	1501.09	0.00194525	4-2056038-G-A	-784202	-784202	43	44	0.0120746	0.000688781	0.389452	0.114548	0.80032	0.797902	0.449685	4.49e-05
chr8_38264176	5551	0.98448	802.106	1579.31	0.00196354	8-37497413-C-CGTGTGT	-766763	-766763	90	100	0.0275179	0.000946734	-0.266976	0.0806237	0.793621	0.797986	0.449685	3.73e-05
chr8_65716095	6808	1.03576	723.455	1582.74	0.00228006	8-65298308-GCACACA-G	-417787	-417787	38	38	0.0106264	0.00113495	0.553026	0.169641	0.79912	0.797883	0.449685	5.04e-05
chr1_156722362	7057	1.02444	827.176	1543.46	0.00197718	1-156627796-T-C	-94566	-94566	59	60	0.0164294	0.00083217	0.339892	0.101535	0.80122	0.798334	0.449694	4.22e-05
chr16_29670204	3883	1.04418	474.021	1521.18	0.00350807	16-30175905-A-G	505701	505701	353	370	0.10137	0.00149032	0.130087	0.0408891	0.79912	0.798306	0.449694	7.93e-05
chr3_122572602	7406	1.03284	784.4	1571.16	0.00210112	3-122430559-C-CTG	-142043	-142043	63	64	0.0178971	0.000991574	-0.264912	0.080317	0.80122	0.798422	0.449694	4.6e-05
chr7_74231883	4048	1.03692	699.641	1617.63	0.0023637	7-74447478-C-G	215595	215595	152	160	0.0439319	0.00133658	-0.301155	0.0937289	0.80132	0.798398	0.449694	5.23e-05
chr7_88277747	6566	1.04901	572.746	1534.13	0.00291598	7-89170447-C-A	892700	892700	62	63	0.0172697	0.00125951	0.445436	0.137899	0.80362	0.798238	0.449694	6.68e-05
chr8_30678628	7548	1.03288	1017.94	1601.5	0.00161917	8-31347499-G-A	668871	668871	742	854	0.234101	0.000828555	-0.12203	0.0364405	0.80312	0.798349	0.449694	3.54e-05
chr9_134906221	10270	0.997289	1977.67	1595.93	0.000807197	9-135760151-C-T	853930	853930	304	321	0.087897	0.000372098	0.187862	0.0526831	0.79822	0.798309	0.449694	1.59e-05
chr11_65375818	5271	1.03078	591.595	1550.61	0.0027803	11-65951162-T-C	575344	575344	752	870	0.238487	0.00126601	-0.135426	0.0419448	0.79822	0.79848	0.449704	6.05e-05
chr1_202585060	6645	1.01115	1147.63	1592.62	0.00140976	1-202174346-T-C	-410714	-410714	1164	1447	0.396438	0.000685913	-0.0910147	0.0267607	0.80042	0.798626	0.449706	2.89e-05
chr17_5209271	9391	1.02537	1626.25	1631.48	0.00100764	17-5665664-GC-G	456393	456393	1339	1777	0.486674	0.000550191	-0.12944	0.0373968	0.79872	0.798541	0.449706	2.16e-05
chr17_8224985	7668	1.02371	1305.04	1605	0.00125375	17-7766202-C-T	-458783	-458783	146	149	0.0408443	0.000631434	0.325633	0.0951096	0.80102	0.798573	0.449706	2.67e-05
chr3_10152596	7819	1.04178	1163.5	1551.8	0.00142919	3-11046547-C-T	893951	893951	155	161	0.0441096	0.000591956	0.250831	0.0728866	0.80372	0.798641	0.449706	3.2e-05
chr1_183558042	6979	1.02526	701.384	1592.8	0.0023359	1-184253037-T-TAC	694995	694995	1227	1576	0.431567	0.00120913	-0.120554	0.0371864	0.80262	0.798729	0.449724	5e-05
chr22_24573805	8338	1.06686	1237.84	1582.91	0.0013736	22-25314073-T-C	740268	740268	326	360	0.0986842	0.000641231	-0.184882	0.054066	0.80472	0.79879	0.449724	3.29e-05
chr7_66153266	6843	1.04585	237.14	1483.66	0.00701963	7-65223327-A-AT	-929939	-929939	980	1178	0.322835	0.00297461	-0.104141	0.0350125	0.79952	0.798763	0.449724	0.000159502
chr20_32083682	5775	1.06072	512.327	1521.43	0.00330098	20-32966490-A-G	882808	882808	210	218	0.059726	0.00138922	0.209953	0.0655721	0.805219	0.799091	0.449871	7.79e-05
chr1_11029741	8197	1.00827	1181.34	1596.93	0.00137004	1-10945461-A-G	-84280	-84280	69	69	0.0188938	0.000675537	-0.410602	0.120579	0.80222	0.799589	0.449881	2.78e-05
chr1_28335645	5501	1.04204	593.11	1568.86	0.00280802	1-28480453-G-C	144808	144808	44	44	0.0120548	0.0013671	0.523858	0.163373	0.80222	0.799313	0.449881	6.29e-05
chr11_5664088	11299	1.04551	1448.06	1593.79	0.00115542	11-5321683-A-G	-342405	-342405	125	126	0.0345016	0.000551276	-0.295446	0.085371	0.80432	0.79954	0.449881	2.61e-05
chr11_117210848	8945	1.03468	1561.46	1626.73	0.00106127	11-117313750-C-T	102902	102902	71	76	0.0208105	0.000571684	0.424862	0.123118	0.80032	0.799504	0.449881	2.33e-05
chr12_31997360	10134	1.04374	988.316	1562.28	0.00168953	12-30997515-G-A	-999845	-999845	147	153	0.0419178	0.000747766	-0.292712	0.0866722	0.80052	0.799484	0.449881	3.8e-05
chr16_28955145	4657	1.03337	642.404	1577.81	0.00257478	16-28061349-G-C	-893796	-893796	756	841	0.230537	0.00127911	0.140736	0.0436292	0.80012	0.799527	0.449881	5.62e-05
chr17_75104551	8076	1.02823	1483.46	1635.98	0.00111002	17-75721008-G-A	616457	616457	163	188	0.0515351	0.000622504	0.316784	0.0924198	0.80122	0.799312	0.449881	2.39e-05
chr19_1459289	9788	0.974633	1732.71	1528.98	0.000905116	19-492392-C-T	-966897	-966897	98	101	0.027732	0.000316178	0.306839	0.0850282	0.79772	0.799426	0.449881	1.66e-05
chr2_88947337	4520	1.02468	425.043	1552.7	0.00385722	2-89021088-G-GTTTATTTTAT	73751	73751	343	388	0.108078	0.00185727	-0.166038	0.0532723	0.80072	0.799375	0.449881	8.23e-05
chr22_39033005	6563	1.01853	860.041	1549.16	0.00189915	22-38913190-C-T	-119815	-119815	70	71	0.0194734	0.000812296	-0.37611	0.112129	0.80282	0.799627	0.449881	3.97e-05
chr6_42079606	7494	1.03694	1281.8	1617.07	0.00129586	6-41431920-A-G	-647686	-647686	93	103	0.0282192	0.000686357	0.321595	0.0945622	0.80342	0.799658	0.449881	2.86e-05
chr6_42207397	7485	0.993014	963.118	1521.82	0.00165516	6-42695237-C-T	487840	487840	37	37	0.0101314	0.00062044	0.496965	0.144948	0.794521	0.799263	0.449881	3.21e-05
chr7_92200523	5045	0.990619	519.108	1529.71	0.00306136	7-91545447-TA-T	-655076	-655076	1240	1537	0.420921	0.00131137	-0.0881203	0.027379	0.79932	0.799205	0.449881	5.9e-05
chr9_128111536	5621	1.03265	851.479	1601.21	0.00194116	9-128208715-C-CA	97179	97179	86	93	0.0254934	0.00101329	-0.362614	0.110143	0.79842	0.799394	0.449881	4.23e-05
chr1_89182743	6800	1.05038	679.661	1548.27	0.00247254	1-89534514-TAC-T	351771	351771	82	83	0.022979	0.00109675	-0.316154	0.0966908	0.80162	0.799813	0.449883	5.66e-05
chr11_5698026	11289	1.03914	1396.94	1590.2	0.00119185	11-5294589-A-G	-403437	-403437	1290	1708	0.467945	0.000562646	-0.0612188	0.0177179	0.80382	0.799775	0.449883	2.64e-05
chr11_10513846	9255	1.03106	1189.74	1587.19	0.00138967	11-11228894-G-A	715048	715048	372	388	0.106243	0.000660754	0.115843	0.0339584	0.80442	0.799857	0.449883	3.01e-05
chr16_29670026	3883	1.02629	492.293	1534.03	0.00334059	16-30414680-T-A	744654	744654	580	645	0.177003	0.00147419	-0.104889	0.032936	0.80292	0.799827	0.449883	7.15e-05
chr4_2938753	8801	1.02025	972.803	1505.84	0.00168239	4-2780350-G-A	-158403	-158403	689	786	0.215815	0.000591638	0.107703	0.0312952	0.80142	0.799742	0.449883	3.54e-05
chr12_50930420	6005	1.04382	673.411	1569.4	0.00248275	12-50931515-T-A	1095	1095	357	398	0.109521	0.00119085	-0.163225	0.0502811	0.80092	0.800015	0.449911	5.58e-05
chr12_121778197	7551	1.05674	628.168	1494.91	0.00269081	12-121945586-G-A	167389	167389	37	38	0.0104224	0.000987542	0.39576	0.119946	0.807119	0.799947	0.449911	6.26e-05
chr17_75944793	8310	1.02531	915.273	1519.28	0.00179772	17-76332924-G-A	388131	388131	120	122	0.0334981	0.000676374	-0.338732	0.0994833	0.80032	0.800025	0.449911	3.83e-05
chr16_31123315	3972	1.04577	435.47	1537.68	0.00384392	16-32096439-C-G	973124	973124	1824	1824	0.49972	0.00175699	-1.77921	0.567859	0.80292	0.800076	0.449918	8.68e-05
chr11_761775	7322	1.0474	963.956	1576.95	0.00174166	11-1404772-A-G	642997	642997	73	77	0.0211306	0.000819321	-0.43215	0.128928	0.80172	0.80023	0.449946	3.95e-05
chr2_101275213	8006	1.05419	731.436	1531.69	0.00230819	2-101540122-C-T	264909	264909	66	69	0.0189145	0.000951245	-0.451593	0.136431	0.805219	0.800223	0.449946	5.33e-05
chr9_129504373	8102	1.02042	1273.92	1589.73	0.00128716	9-130170943-C-T	666570	666570	362	390	0.106908	0.000612296	-0.194746	0.0567414	0.80162	0.800244	0.449946	2.7e-05
chr18_32072089	7124	1.02717	969.011	1596.16	0.00170255	18-31198414-G-A	-873675	-873675	49	50	0.0136986	0.000858948	-0.502632	0.150548	0.79792	0.800337	0.449976	3.64e-05
chr2_101284413	7969	1.04734	799.712	1551.85	0.00210053	2-101703846-A-G	419433	419433	300	312	0.0856202	0.000921605	-0.211855	0.063832	0.80262	0.800491	0.450019	4.76e-05
chr22_17777879	6883	1.01495	1357.39	1626.11	0.00120304	22-17274421-C-T	-503458	-503458	55	57	0.0156164	0.00065465	-0.484573	0.141942	0.80012	0.800492	0.450019	2.48e-05
chr11_761018	7319	0.999587	823.483	1531.82	0.00195509	11-636496-A-G	-124522	-124522	1190	1510	0.413604	0.000784657	0.0963941	0.0286556	0.79622	0.800545	0.450022	3.86e-05
chr19_51745209	10766	1.01455	2002.52	1633.63	0.000815552	19-50824513-T-G	-920696	-920696	318	339	0.0929276	0.000440063	0.219023	0.0621987	0.79932	0.800576	0.450022	1.68e-05
chr11_64738630	5188	1.02935	538.736	1495.25	0.00306983	11-64758172-G-T	19542	19542	545	622	0.170411	0.00115656	-0.109414	0.0336183	0.80332	0.800728	0.450039	6.61e-05
chr15_34232403	9597	1.04259	1482.73	1611.57	0.00112977	15-34810554-A-G	578151	578151	201	260	0.0712329	0.000577126	0.268597	0.0778929	0.80202	0.800774	0.450039	2.52e-05
chr17_74765376	8502	1.03461	1426.73	1576.89	0.00116599	17-73982608-G-A	-782768	-782768	1040	1278	0.349973	0.000520046	-0.0846777	0.0243571	0.80452	0.800806	0.450039	2.54e-05
chr19_1087269	9162	1.01717	2176.97	1606.24	0.000752952	19-694579-T-C	-392690	-392690	368	412	0.113624	0.000359666	-0.163602	0.0457648	0.80132	0.800989	0.450039	1.56e-05
chr19_4838796	8864	1.00902	1714.57	1619.51	0.000948873	19-4306489-C-T	-532307	-532307	60	60	0.0167785	0.000491033	0.296322	0.084858	0.79992	0.800979	0.450039	1.92e-05
chr19_39331661	7871	1.05009	807.103	1518.49	0.00208888	19-39137880-A-C	-193781	-193781	881	1054	0.28881	0.000803911	-0.13405	0.0399298	0.80252	0.800898	0.450039	4.76e-05
chr2_218235906	6758	1.0537	827.519	1550.34	0.00204386	2-218003524-A-AGC	-232382	-232382	157	168	0.0460022	0.00088795	-0.249023	0.0747956	0.807719	0.800913	0.450039	4.7e-05
chr22_24573003	8346	1.02348	1360.25	1610.75	0.00121163	22-25214743-G-A	641740	641740	500	558	0.152961	0.000621709	0.16917	0.0493492	0.80182	0.800998	0.450039	2.56e-05
chr3_3150737	11283	1.01557	2110.56	1632.45	0.000775139	3-2216379-T-A	-934358	-934358	48	48	0.0131435	0.000414225	-0.329174	0.0930537	0.79732	0.800832	0.450039	1.6e-05
chr4_39548077	8376	1.01799	857.086	1489.51	0.0019109	4-40191918-C-T	643841	643841	461	500	0.136911	0.000642579	0.117083	0.0342449	0.80192	0.800674	0.450039	3.98e-05
chr2_128194421	7870	1.03858	708.908	1503.69	0.00235724	2-127646422-C-T	-547999	-547999	787	886	0.243006	0.000873875	-0.0899898	0.0269927	0.80282	0.801335	0.450206	5.2e-05
chr2_200977687	6066	1.04223	622.117	1550.14	0.00269507	2-201226315-G-A	248628	248628	293	331	0.0906849	0.00121942	0.214627	0.0662543	0.807619	0.801436	0.450241	6e-05
chr8_140516367	7609	1.03324	1042.78	1551.34	0.0015968	8-140044754-C-T	-471613	-471613	58	59	0.0161555	0.00067119	0.259012	0.0760228	0.80312	0.80158	0.450299	3.46e-05
chr1_150732715	5070	1.01585	512.142	1568.54	0.0032028	1-149943855-G-A	-788860	-788860	55	61	0.0167032	0.00158576	0.289411	0.0914892	0.79782	0.801998	0.450327	6.6e-05
chr12_50931590	6004	1.06509	612.263	1539.63	0.00279653	12-50278094-G-T	-653496	-653496	45	45	0.0124516	0.00122441	0.515853	0.159299	0.805819	0.801859	0.450327	6.62e-05
chr14_105049709	8536	1.03964	986.398	1513.23	0.00169972	14-105090717-C-G	41008	41008	869	1056	0.289358	0.000617674	0.104451	0.0304541	0.80432	0.802001	0.450327	3.75e-05
chr17_30958727	6098	1.00281	689.054	1589.04	0.00235289	17-30874607-CTATT-C	-84120	-84120	733	870	0.248146	0.0012028	0.123181	0.0379793	0.79752	0.801907	0.450327	4.67e-05
chr19_8496642	9515	1.03019	1345.66	1564.9	0.00123495	19-8997567-G-A	500925	500925	514	557	0.152603	0.000528445	0.179689	0.051751	0.80292	0.801751	0.450327	2.65e-05
chr2_201167993	6277	1.03509	732.697	1574.53	0.00227621	2-201939963-G-A	771970	771970	58	61	0.0167215	0.00109942	0.424499	0.129854	0.807419	0.801678	0.450327	4.96e-05
chr22_42381346	7892	1.04808	865.987	1556.96	0.00194863	22-43063849-G-A	682503	682503	48	52	0.0142544	0.000862314	-0.509835	0.152756	0.805119	0.80175	0.450327	4.4e-05
chr3_10152633	7818	1.04407	1356.48	1602.16	0.00124117	3-9277425-C-T	-875208	-875208	39	39	0.0108033	0.000617451	0.597329	0.174154	0.80352	0.802022	0.450327	2.77e-05
chr5_172043321	7517	1.01607	1317.94	1584.26	0.00124535	5-171089140-C-T	-954181	-954181	321	330	0.0922819	0.000577207	0.140456	0.0407325	0.80052	0.801814	0.450327	2.57e-05
chr9_128331630	6153	0.977893	639.345	1480.63	0.00247855	9-127468827-A-AC	-862803	-862803	77	81	0.0224626	0.00084568	0.284256	0.0850294	0.79952	0.801991	0.450327	4.55e-05
chr16_31123642	3972	0.998537	405.868	1511.24	0.00397861	16-31107127-A-AT	-16515	-16515	1039	1281	0.350867	0.00166697	0.08207	0.0260649	0.80322	0.802136	0.450337	7.79e-05
chr22_22196061	7838	0.994686	989.564	1576.86	0.00162808	22-23076306-C-T	880245	880245	183	187	0.051261	0.000758834	-0.209556	0.0621245	0.79952	0.802158	0.450337	3.15e-05
chr7_100153065	5357	1.05536	476.132	1506.04	0.00356758	7-99226683-G-A	-926382	-926382	630	766	0.209863	0.00143879	0.154124	0.0482892	0.805419	0.802118	0.450337	8.22e-05
chr15_34231279	9601	1.02311	1322.11	1581.37	0.0012511	15-33574661-GA-G	-656618	-656618	76	80	0.0219178	0.000573523	0.413043	0.119723	0.80212	0.802287	0.450344	2.63e-05
chr9_129506149	8104	1.02546	1194.31	1561.55	0.00138768	9-129581977-A-G	75828	75828	586	642	0.17618	0.000595485	-0.13571	0.0394533	0.80442	0.802261	0.450344	2.94e-05
chr9_134905611	10276	1.03255	2310.49	1642.78	0.000722056	9-134494517-C-T	-411094	-411094	68	72	0.0197477	0.000399835	0.433163	0.122126	0.80282	0.802256	0.450344	1.56e-05
chr2_101273592	8000	1.05535	782.161	1555.71	0.00217505	2-101071156-G-A	-202436	-202436	79	79	0.0216557	0.000973408	0.384696	0.116449	0.809019	0.802387	0.450377	5.01e-05
chr11_5697803	11287	1.03022	1478.18	1615.98	0.00112772	11-5304562-C-G	-393241	-393241	268	278	0.0761227	0.000586046	0.142709	0.0414357	0.805919	0.802733	0.450451	2.42e-05
chr12_7095385	7968	1.01796	1359.44	1613.02	0.00121323	12-7132339-G-A	36954	36954	272	284	0.0778936	0.000628141	0.198292	0.057892	0.80082	0.802833	0.450451	2.51e-05
chr16_69462988	6045	1.04508	435.186	1485.63	0.00387618	16-70089968-C-T	626980	626980	98	100	0.0274725	0.00147296	0.252551	0.0792971	0.805319	0.802809	0.450451	8.67e-05
chr17_74521861	8674	1.01778	1566.52	1610.47	0.00105199	17-74455123-G-GCA	-66738	-66738	54	55	0.0154408	0.000530862	-0.416396	0.119966	0.80362	0.802593	0.450451	2.18e-05
chr19_35905549	7296	1.01459	1027.65	1602.19	0.00159935	19-35199333-G-A	-706216	-706216	72	76	0.0208333	0.000819353	0.452796	0.135089	0.80292	0.80275	0.450451	3.28e-05
chr2_69459401	7317	1.0171	643.511	1504.33	0.00255889	2-68764304-A-G	-695097	-695097	380	409	0.112116	0.00096537	0.137565	0.0416122	0.806519	0.802784	0.450451	5.28e-05
chr6_33301490	23572	1.06681	938.27	1499.16	0.00183332	6-33057716-G-A	-243774	-243774	235	278	0.0761644	0.000636906	0.263647	0.077058	0.809219	0.802737	0.450451	4.35e-05
chr9_134905623	10276	1.00795	2118.35	1621.61	0.000771237	9-134906130-G-A	507	507	145	162	0.0444323	0.000393945	0.328769	0.0925903	0.80402	0.802614	0.450451	1.55e-05
chr8_30678986	7545	1.02091	907.442	1563.76	0.00182254	8-30696749-G-A	17763	17763	112	116	0.0317634	0.000820051	0.252202	0.0752481	0.80292	0.802968	0.450505	3.8e-05
chr11_761030	7319	1.04598	832.731	1523.14	0.00203073	11-1709325-C-T	948295	948295	285	295	0.080955	0.000792353	0.145134	0.0431797	0.808719	0.803054	0.450531	4.54e-05
chr11_761118	7319	1.03235	934.183	1575.31	0.00178938	11-715058-T-C	-46060	-46060	433	479	0.131305	0.000839496	0.172077	0.0514418	0.805019	0.803133	0.450531	3.85e-05
chr11_119010123	7156	1.01334	912.987	1564.87	0.00179997	11-118090614-G-GAAAA	-919509	-919509	64	66	0.0182421	0.000811928	0.322266	0.0960731	0.805619	0.803098	0.450531	3.67e-05
chr13_19672224	10709	1.02217	1215.73	1604.09	0.00136369	13-18852109-C-G	-820115	-820115	451	510	0.139956	0.000690965	-0.185472	0.0545661	0.806119	0.803315	0.450603	2.85e-05
chr19_16150554	8743	1.04511	1113.5	1574.84	0.00151956	19-16034257-G-A	-116297	-116297	73	76	0.0208219	0.00069629	0.313091	0.0921689	0.807019	0.803404	0.450603	3.39e-05
chr6_149591128	8794	0.992329	754.656	1437.57	0.00213761	6-149437474-TA-T	-153654	-153654	65	65	0.017818	0.000588615	-0.299258	0.0869196	0.80362	0.803341	0.450603	4.09e-05
chr9_134906170	10271	1.00588	2124.37	1618.81	0.000769535	9-135556522-T-TTGTGTGTGTGTG	650352	650352	66	70	0.0195312	0.000388439	0.374412	0.105334	0.80032	0.803418	0.450603	1.53e-05
chr11_62739888	6864	0.974969	518.289	1419.41	0.00306354	11-63002089-G-A	262201	262201	42	42	0.0115195	0.000850537	0.368198	0.110192	0.80442	0.803579	0.450654	5.55e-05
chr19_57867662	7035	1.05781	999.656	1586.14	0.00171261	19-58263215-G-C	395553	395553	1143	1436	0.393308	0.000832571	-0.115973	0.034646	0.810719	0.803688	0.450654	3.95e-05
chr3_121639602	7110	1.03144	547.277	1575.77	0.0030548	3-122316613-C-T	677011	677011	1023	1223	0.334885	0.00154094	0.119472	0.0376679	0.805319	0.803645	0.450654	6.55e-05
chr4_147634982	6629	1.01616	759.435	1585.76	0.00217286	4-147517563-G-A	-117419	-117419	85	92	0.0252193	0.00108688	0.237308	0.0725199	0.80232	0.803672	0.450654	4.46e-05
chr4_152624468	7290	1.04083	1107.25	1624.94	0.00152386	4-151725174-T-A	-899294	-899294	62	62	0.0169863	0.000845449	-0.48394	0.144758	0.808819	0.803706	0.450654	3.35e-05
chr19_19681602	8413	1.07153	785.359	1553.21	0.00220662	19-20339623-TTAAA-T	658021	658021	1069	1316	0.360446	0.000980321	-0.115667	0.0350342	0.809119	0.803937	0.450762	5.28e-05
chr19_19681645	8412	0.996297	690.306	1517.83	0.00235072	19-19755304-C-G	73659	73659	1125	1386	0.379604	0.000920917	-0.0919783	0.0277114	0.80242	0.804096	0.450829	4.54e-05
chr20_36892626	5159	1.03214	575.17	1538.49	0.0029131	20-37842858-C-T	950232	950232	93	95	0.0260274	0.00127834	-0.265127	0.0821873	0.80312	0.80414	0.450831	6.25e-05
chr16_1936486	8280	1.05229	1271.33	1586.42	0.00134284	16-2698062-C-T	761576	761576	868	1018	0.278904	0.000633817	0.14971	0.04374	0.807619	0.804258	0.450876	3.05e-05
chr16_28966654	4628	1.03204	585.358	1550.8	0.00286418	16-27984001-C-G	-982653	-982653	751	861	0.236409	0.0013109	0.0890116	0.027655	0.811219	0.80436	0.450889	6.14e-05
chr17_39761033	5953	1.04696	707.622	1548.15	0.00240073	17-40634408-C-A	873375	873375	190	192	0.0526027	0.00105973	0.159788	0.0487232	0.806519	0.804333	0.450889	5.37e-05
chr12_43787894	7757	1.01822	512.843	1487.38	0.00322958	12-43535308-A-C	-252586	-252586	422	459	0.125685	0.00119221	-0.148487	0.0457457	0.807919	0.804444	0.450914	6.65e-05
chr7_99493434	5642	1.03675	470.816	1484.54	0.00357674	7-98709853-G-GTTT	-783581	-783581	638	701	0.199943	0.00133256	-0.091626	0.0285092	0.809119	0.804571	0.450963	7.77e-05
chr10_73779558	5550	1.03127	330.646	1485.65	0.00506683	10-72943116-T-C	-836442	-836442	74	78	0.0214168	0.00202865	0.293766	0.0950538	0.808719	0.804705	0.451004	0.000108421
chr16_28965535	4631	1.01087	558.801	1536.83	0.00294764	16-29898319-C-A	932784	932784	76	80	0.0219058	0.00128805	0.247564	0.0767948	0.80232	0.804741	0.451004	5.94e-05
chr16_70379688	6000	1.02937	475.942	1527.33	0.00351753	16-70454657-AGCGCCCCTT-A	74969	74969	90	90	0.0254958	0.00152834	-0.277269	0.0873531	0.806419	0.804763	0.451004	7.48e-05
chr17_50964781	7264	1.02896	1231.67	1619.12	0.00136068	17-51675123-C-T	710342	710342	486	522	0.143092	0.000730087	-0.172933	0.0511054	0.805719	0.804863	0.451038	2.89e-05
chr1_160998178	7402	1.04186	986.267	1581.86	0.00171846	1-161969432-A-G	971254	971254	1285	1744	0.477784	0.000822277	-0.0852768	0.0254493	0.807719	0.804903	0.451039	3.78e-05
chr16_8854031	12981	1.03482	1924.03	1617.54	0.000876206	16-9777611-G-A	923580	923580	757	874	0.239715	0.000446063	-0.140853	0.040041	0.805019	0.805028	0.451087	1.89e-05
chr2_37102187	9171	1.05617	1198.68	1575.79	0.00143267	2-37711890-T-C	609703	609703	90	90	0.024644	0.000653782	-0.379946	0.111283	0.810319	0.805117	0.451105	3.28e-05
chr2_88885956	4541	1.04167	424.634	1537.24	0.00398938	2-88728129-C-T	-157827	-157827	894	1039	0.28454	0.00183142	0.107997	0.0346042	0.80392	0.805178	0.451105	8.77e-05
chr3_10152375	7820	0.999928	1300.68	1594.64	0.00125668	3-9935095-A-G	-217280	-217280	143	151	0.0413472	0.000607771	-0.215464	0.0627407	0.805019	0.805179	0.451105	2.44e-05
chr20_3872277	9170	1.045	1451.31	1591.53	0.0011727	20-4126356-T-TCTAA	254079	254079	1264	1649	0.451675	0.000555479	0.125571	0.036306	0.809219	0.805284	0.451142	2.6e-05
chr14_74736257	6903	1.03581	977.242	1612.04	0.00172796	14-75640405-T-TTG	904148	904148	112	113	0.0310781	0.000926291	0.231254	0.069707	0.809419	0.805427	0.451178	3.73e-05
chr16_28965907	4630	0.99627	614.162	1581.11	0.00265277	16-28634806-G-A	-331101	-331101	150	155	0.0424658	0.00133853	0.224506	0.0698824	0.806219	0.805427	0.451178	5.1e-05
chr16_1936245	8275	1.03378	1434.73	1627.11	0.00117594	16-2320985-C-CTT	384740	384740	83	84	0.0232558	0.000640906	0.447705	0.13092	0.807119	0.805626	0.451267	2.52e-05
chr12_98733156	6775	1.03267	857.466	1556.47	0.00196614	12-99439003-T-C	705847	705847	42	43	0.0117808	0.000869561	0.394455	0.118269	0.807119	0.805831	0.451358	4.2e-05
chr19_15660897	9619	1.05746	1219.57	1597.69	0.00141299	19-15774682-A-T	113785	113785	137	139	0.0381031	0.000701325	0.27646	0.0814328	0.810919	0.805877	0.451358	3.23e-05
chr3_10151053	7815	0.999189	1047.51	1510.94	0.00156269	3-9899895-C-T	-251158	-251158	39	40	0.010989	0.000554093	0.368294	0.106463	0.808019	0.805909	0.451358	3.03e-05
chr3_33142710	8106	1.0271	889.559	1549.17	0.0018867	3-32193265-G-C	-949445	-949445	68	75	0.020903	0.000806194	-0.295037	0.0879039	0.811619	0.805946	0.451358	3.97e-05
chr1_168251264	8233	0.995413	1345.25	1634.35	0.00121357	1-169239880-A-G	988616	988616	198	201	0.0550383	0.00068209	-0.235534	0.0692218	0.805519	0.806097	0.451388	2.32e-05
chr3_49268877	3476	1.02215	224.565	1491.79	0.00742491	3-49538981-T-TTTA	270104	270104	210	220	0.0614525	0.00326476	0.151196	0.0513296	0.812019	0.806157	0.451388	0.000154247
chr3_49319833	3441	1.00316	210.857	1485.31	0.00777065	3-50092728-A-C	772895	772895	80	84	0.0230011	0.00337633	-0.352408	0.120066	0.805419	0.806056	0.451388	0.000152693
chr6_149724679	8748	1.03531	1128.16	1581.42	0.00149963	6-149667964-C-T	-56715	-56715	651	741	0.203236	0.000703881	0.155865	0.0459245	0.806019	0.80614	0.451388	3.23e-05
chr14_77025052	9176	1.03837	1127.5	1563.25	0.00150518	14-77185008-G-A	159956	159956	1062	1330	0.364384	0.000657872	0.0963809	0.0282433	0.805819	0.806281	0.451413	3.26e-05
chr19_47342115	8005	1.01651	1210.12	1575.92	0.0013756	19-46629564-C-T	-712551	-712551	45	46	0.0126096	0.000624686	0.39985	0.116687	0.806619	0.806251	0.451413	2.8e-05
chr15_66491286	7103	1.06461	915.941	1574.77	0.00189605	15-66233106-G-A	-258180	-258180	179	184	0.050411	0.000894597	0.156402	0.0470059	0.810019	0.806508	0.451497	4.42e-05
chr19_47311748	8003	1.05887	1237.4	1585.02	0.00139699	19-46655698-G-A	-656050	-656050	872	1040	0.284775	0.000659007	-0.141653	0.0415155	0.810919	0.806504	0.451497	3.2e-05
chr16_69322862	6057	1.00412	456.953	1498.98	0.00360317	16-69321326-G-T	-1536	-1536	498	542	0.150222	0.0014185	0.13324	0.041692	0.809519	0.806662	0.451561	7.07e-05
chr17_39760207	5954	1.0408	763.066	1578.89	0.00223085	17-39676451-A-G	-83756	-83756	1120	1381	0.378223	0.00109195	0.125303	0.0383072	0.809019	0.806707	0.451564	4.87e-05
chr2_37102117	9172	1.03403	969.124	1504.96	0.00174781	2-37777850-A-G	675733	675733	462	509	0.139682	0.000616668	-0.182107	0.0530888	0.811519	0.806926	0.451664	3.74e-05
chr1_168251190	8232	1.03044	980.159	1534.03	0.00172294	1-168943362-C-A	692172	692172	273	298	0.0816438	0.00068345	-0.174994	0.0514378	0.809619	0.806967	0.451665	3.65e-05
chr1_28335717	5501	0.998797	530.831	1531.05	0.00309593	1-27349798-G-C	-985919	-985919	102	103	0.0282347	0.00133509	-0.252781	0.0786655	0.806419	0.80752	0.451729	5.96e-05
chr1_145923023	944	0.989546	195.134	1660.04	0.00832658	1-145952755-C-T	29732	29732	81	88	0.0241228	0.00599044	-0.325077	0.118142	0.805519	0.807412	0.451729	0.000156323
chr11_119009993	7155	1.05744	850.253	1549.6	0.00203512	11-118164421-C-T	-845572	-845572	69	71	0.0194414	0.000881051	-0.429822	0.129015	0.812719	0.807337	0.451729	4.64e-05
chr12_31999333	10140	1.03727	997.819	1558.63	0.00170565	12-32305347-C-G	306014	306014	877	1039	0.284577	0.000745177	-0.145324	0.0430184	0.810719	0.807544	0.451729	3.67e-05
chr12_101747109	7853	1.0159	1059.69	1618.86	0.00157568	12-101812421-A-G	65312	65312	86	103	0.0282347	0.000857686	0.228128	0.0683206	0.806319	0.807436	0.451729	3.19e-05
chr16_3051067	7080	1.01467	1261.29	1628.41	0.00132253	16-2300968-A-C	-750099	-750099	77	79	0.0219933	0.000732876	0.404093	0.119455	0.809819	0.807429	0.451729	2.67e-05
chr16_28955848	4656	1.02508	575.547	1555.43	0.00292143	16-28997585-C-CATT	41737	41737	81	81	0.0222772	0.00136352	0.375747	0.117155	0.808219	0.807283	0.451729	6.09e-05
chr16_29665317	3886	1.0389	543.238	1573.04	0.00313595	16-28883883-G-A	-781434	-781434	66	67	0.0183763	0.00157251	-0.388008	0.122563	0.807219	0.807634	0.451729	6.79e-05
chr17_16432942	6979	1.05711	813.982	1543.09	0.00212662	17-17262312-G-A	829370	829370	112	122	0.033443	0.00090392	-0.215524	0.0648313	0.810519	0.807569	0.451729	4.84e-05
chr19_19786801	8729	1.02368	691.969	1526.63	0.00242751	19-20350345-A-T	563544	563544	653	738	0.202414	0.000989321	0.154622	0.0468696	0.808919	0.807281	0.451729	5.04e-05
chr2_201165450	6270	1.01426	688.212	1565.84	0.00242292	2-200399960-G-GA	-765490	-765490	40	40	0.010989	0.00114337	0.575424	0.176625	0.808019	0.80761	0.451729	4.88e-05
chr3_9836151	8103	1.03856	1441.12	1615.18	0.00118282	3-9885109-T-A	48958	48958	45	45	0.0123491	0.000615901	-0.563981	0.164399	0.811019	0.807603	0.451729	2.56e-05
chr3_44749144	6681	1.02499	624.637	1560.98	0.0026925	3-45684080-CAG-C	934936	934936	491	529	0.144932	0.001267	0.162129	0.0502188	0.806019	0.807349	0.451729	5.61e-05
chr5_79685799	7899	1.03496	1037.08	1578.56	0.00163659	5-79189756-A-AAC	-496043	-496043	223	230	0.0638534	0.000768347	-0.205291	0.0609224	0.811819	0.807303	0.451729	3.5e-05
chr4_152623003	7284	1.044	933.178	1572.28	0.00183538	4-152950188-C-T	327185	327185	886	1068	0.292649	0.000854075	0.141338	0.0423134	0.808619	0.807725	0.451736	4.03e-05
chr6_36490592	7428	1.02464	846.022	1531.9	0.00199032	6-35836754-C-CAATAATAAT	-653838	-653838	50	52	0.0144204	0.000801359	0.297229	0.088513	0.811319	0.807718	0.451736	4.13e-05
chr1_3780827	10860	1.03937	1962.2	1619.43	0.000870063	1-3376407-T-C	-404420	-404420	226	277	0.0759737	0.000446023	0.120074	0.0341337	0.809219	0.807823	0.451769	1.88e-05
chr1_150731239	5067	1.02232	495.145	1555.26	0.00339326	1-151609136-T-C	877897	877897	401	429	0.117663	0.00161765	-0.149069	0.0472111	0.807019	0.807899	0.45179	7e-05
chr13_19672377	10708	1.02858	1096.38	1570.98	0.00154269	13-19334977-A-G	-337400	-337400	137	138	0.0377875	0.000697639	0.320657	0.0944111	0.810419	0.807964	0.451804	3.24e-05
chr19_10810461	7573	1.04804	1095.86	1580.28	0.00157058	19-10200304-GTC-G	-610157	-610157	286	301	0.0825562	0.000738303	0.138174	0.0408706	0.809119	0.808138	0.451879	3.48e-05
chr16_31122786	3973	1.02106	490.782	1583.32	0.00342335	16-31391824-T-C	269038	269038	193	207	0.0567434	0.00179805	0.188261	0.0602172	0.807919	0.808255	0.451923	7.03e-05
chr12_50931559	6004	1.02533	661.09	1574.21	0.00255364	12-51834275-AG-A	902716	902716	49	50	0.0136986	0.00125103	-0.344625	0.106626	0.811119	0.808441	0.451982	5.3e-05
chr17_39763915	5949	1.01897	716.879	1563.56	0.00234192	17-39210165-C-T	-553750	-553750	45	45	0.0123288	0.00109073	-0.538301	0.164552	0.809619	0.808432	0.451982	4.77e-05
chr6_36141471	7382	1.04754	788.118	1529.29	0.00218453	6-36142157-G-A	686	686	96	101	0.0276561	0.000883966	-0.355254	0.106662	0.815018	0.808481	0.451982	4.83e-05
chr11_762183	7324	1.03358	916.773	1564.66	0.00185646	11-898498-C-T	136315	136315	75	77	0.0210843	0.000840376	-0.419647	0.125463	0.810819	0.808613	0.452012	3.94e-05
chr22_31285951	7446	1.03532	574.925	1513.78	0.00296278	22-30823236-G-A	-462715	-462715	949	1123	0.307671	0.00118974	-0.0774774	0.0238648	0.808819	0.808575	0.452012	6.33e-05
chr7_44879070	7065	1.04834	778.853	1545.76	0.00221337	7-45829565-T-G	950495	950495	556	605	0.167312	0.000956337	-0.118318	0.0357613	0.806919	0.808678	0.452027	4.9e-05
chr14_105986689	8303	1.03273	801.299	1550.59	0.00212339	14-105892992-T-G	-93697	-93697	457	491	0.135486	0.000928655	-0.138952	0.0418934	0.813219	0.808803	0.452074	4.5e-05
chr3_170088899	7010	1.03774	779.12	1547.42	0.00219435	3-170914715-T-G	825816	825816	76	78	0.0213816	0.000952871	0.27217	0.0822377	0.810619	0.808956	0.452138	4.71e-05
chr7_30517351	7841	1.01205	1123.21	1613.03	0.00148977	7-30433407-C-T	-83944	-83944	729	841	0.231425	0.000788731	-0.142838	0.0424803	0.809619	0.809203	0.452232	2.97e-05
chr7_66154275	6855	1.03952	240.93	1494.75	0.00709397	7-65819861-G-A	-334414	-334414	134	134	0.0373051	0.00312209	0.286061	0.0966601	0.80492	0.809174	0.452232	0.000153399
chr1_145922018	945	0.996065	143.229	1496.67	0.0114705	1-146046128-C-CAA	124110	124110	376	400	0.111359	0.00554998	-0.110079	0.0396451	0.808919	0.809533	0.452311	0.000218579
chr11_65774446	4914	1.05986	486.458	1524.06	0.00358487	11-65815482-CT-C	41036	41036	937	1119	0.306469	0.00154435	0.116312	0.036679	0.808919	0.809461	0.452311	8.18e-05
chr16_1936625	8280	1.02858	1169.47	1562.1	0.00145327	16-1347517-G-GC	-589108	-589108	666	745	0.203998	0.000629132	-0.166514	0.0486205	0.808719	0.809493	0.452311	3.03e-05
chr19_39399531	7834	1.04014	862.448	1546.77	0.00199005	19-39252388-C-T	-147143	-147143	84	88	0.0240964	0.000849287	0.228905	0.0684968	0.813519	0.809502	0.452311	4.3e-05
chr7_99493429	5642	1.02254	447.957	1470.05	0.00377004	7-99399801-T-C	-93628	-93628	40	40	0.0109529	0.00134397	0.385802	0.120133	0.811619	0.809542	0.452311	7.74e-05
chr16_53491403	8102	1.03625	1354.32	1627.47	0.00126381	16-53396388-C-T	-95015	-95015	974	1200	0.328767	0.000694717	-0.0858673	0.0252733	0.815918	0.809585	0.452313	2.7e-05
chr12_68843222	8003	1.04002	1140.75	1611.26	0.00150611	12-68032906-C-T	-810316	-810316	410	439	0.120406	0.000793025	0.179464	0.0533969	0.811719	0.809789	0.452361	3.25e-05
chr3_50335512	4357	1.06389	214.647	1488.34	0.00814026	3-50496919-A-G	161407	161407	416	444	0.121644	0.00360285	0.138781	0.047612	0.815118	0.809759	0.452361	0.00018797
chr7_100152401	5354	1.03474	531.873	1551.81	0.00321253	7-99815235-T-TA	-337166	-337166	374	477	0.131841	0.001501	-0.186132	0.0585437	0.810519	0.809772	0.452361	6.83e-05
chr11_62738911	6866	1.01177	702.306	1523.98	0.00238602	11-63437230-A-G	698319	698319	36	37	0.010137	0.000959785	0.426082	0.128822	0.813719	0.809881	0.45239	4.74e-05
chr14_20367671	8257	1.01022	1444.6	1560.04	0.00116012	14-21292873-G-A	925202	925202	65	66	0.0181418	0.000482201	0.309172	0.0884144	0.812219	0.810158	0.452501	2.29e-05
chr3_50333030	4352	1.0503	214.663	1486.83	0.00805614	3-49354416-C-T	-978614	-978614	77	77	0.0210959	0.00354171	-0.300476	0.102896	0.811619	0.810136	0.452501	0.00017906
chr9_137280484	6199	1.03153	1084.67	1594.22	0.00157473	9-137336175-C-T	55691	55691	1137	1464	0.400987	0.000781318	0.0825345	0.0245268	0.811319	0.81029	0.452552	3.31e-05
chr19_2295583	9648	1.03086	2203.97	1640.11	0.000775184	19-2792622-T-A	497039	497039	1177	1526	0.417857	0.000427381	0.134922	0.0382309	0.809819	0.810423	0.452605	1.62e-05
chr20_3873380	9177	1.01538	1742.57	1657.17	0.00096736	20-3220695-T-C	-652685	-652685	94	103	0.0282967	0.00058146	0.402792	0.116878	0.810419	0.810517	0.452635	1.94e-05
chr19_16155844	8750	1.04086	1119.11	1588.63	0.00154027	19-16407820-C-T	251976	251976	102	104	0.0284775	0.000745975	0.357289	0.105773	0.813219	0.810614	0.452667	3.32e-05
chr2_201170071	6278	1.02525	665.851	1554.04	0.00255394	2-201821685-T-G	651614	651614	105	106	0.0290252	0.00116291	-0.222626	0.0684364	0.811019	0.810794	0.452746	5.26e-05
chr11_118335339	7266	1.01814	1068.01	1592.49	0.00158381	11-118184502-T-C	-150837	-150837	785	928	0.254116	0.000781181	0.128038	0.0380487	0.818118	0.81094	0.452805	3.19e-05
chr2_200977599	6064	1.03724	583.261	1519.48	0.00294734	2-201947222-GTT-G	969623	969623	96	97	0.0275255	0.00120799	-0.349031	0.107654	0.812619	0.810981	0.452806	6.28e-05
chr1_224192803	7346	1.02716	624.111	1535.32	0.00273124	1-223303455-TAGGACATTCAATAGTTTTTGACCTGCAAATTGTGACCTTAC-T	-889348	-889348	51	52	0.0142466	0.00117258	0.338291	0.104068	0.811219	0.811048	0.452821	5.66e-05
chr19_53800373	11365	1.02007	2426.75	1602.98	0.000699008	19-53087423-G-A	-712950	-712950	1185	1492	0.408717	0.000326492	-0.101236	0.0281191	0.814519	0.811152	0.452844	1.42e-05
chr7_100857690	6959	1.0609	725.006	1530.83	0.00242161	7-101144121-G-C	286431	286431	1199	1498	0.410228	0.00100254	0.111613	0.0338713	0.814319	0.811167	0.452844	5.51e-05
chr19_13773242	7422	1.02271	1414.89	1611.87	0.00120181	19-13882223-G-GC	108981	108981	839	1015	0.278115	0.000618811	-0.115415	0.0336558	0.813019	0.811266	0.452877	2.45e-05
chr9_120817549	5911	0.975918	599.78	1492.81	0.00271695	9-121747360-T-C	929811	929811	65	68	0.0187328	0.000990794	0.290236	0.0879889	0.808719	0.811386	0.452922	4.81e-05
chr22_39033161	6564	1.03653	714.823	1486.4	0.0024084	22-39004554-G-A	-28607	-28607	60	60	0.0164294	0.000836414	0.395878	0.11831	0.812419	0.811559	0.452996	5.11e-05
chr3_50332971	4352	1.03138	205.702	1484.04	0.00830921	3-50208558-C-G	-124413	-124413	46	46	0.0126096	0.00364279	-0.481132	0.16526	0.813019	0.811647	0.453001	0.000174336
chr3_170088960	7010	1.01979	817.798	1549.08	0.00207549	3-169629015-G-C	-459945	-459945	65	69	0.0189456	0.000899392	0.304317	0.0915021	0.814119	0.811641	0.453001	4.2e-05
chr1_168251296	8233	1.00945	1340.07	1628.7	0.00125709	1-169065414-T-C	814118	814118	110	112	0.0306681	0.000693904	-0.360702	0.106155	0.813619	0.812025	0.453047	2.46e-05
chr16_1937649	8273	1.02349	1260.26	1588.73	0.00135357	16-1816249-C-T	-121400	-121400	216	223	0.0617729	0.000645375	-0.263276	0.0770311	0.813319	0.812084	0.453047	2.76e-05
chr16_48353285	5018	1.01278	444.44	1516.45	0.00379525	16-49278105-G-A	924820	924820	397	433	0.11863	0.00160669	-0.149571	0.0473402	0.815018	0.811903	0.453047	7.52e-05
chr17_7668624	7753	1.02662	1106.63	1545.62	0.0015445	17-7919659-A-AAATG	251035	251035	552	618	0.169967	0.000631197	0.104541	0.0305331	0.813419	0.811865	0.453047	3.18e-05
chr19_8495036	9522	1.03165	1352.69	1570.66	0.00126987	19-8874603-AAGAG-A	379567	379567	72	72	0.0197368	0.000558508	-0.375447	0.108599	0.816418	0.812009	0.453047	2.65e-05
chr19_19681053	8407	1.04025	679.872	1507	0.00254352	19-20129679-A-G	448626	448626	160	162	0.0444079	0.000968574	0.162925	0.0492972	0.812219	0.811977	0.453047	5.45e-05
chr19_35905595	7296	1.01515	1081.44	1615.19	0.00156461	19-36056054-A-G	150459	150459	640	729	0.199836	0.000839495	0.101196	0.0302522	0.816018	0.811869	0.453047	3.12e-05
chr19_54176370	11267	1.01018	2839.65	1663.18	0.000593402	19-54964560-C-T	788190	788190	173	173	0.0480289	0.0003514	0.310054	0.0865837	0.811619	0.8118	0.453047	1.17e-05
chr3_50111653	4152	1.01565	208.445	1494.23	0.00809943	3-50938898-T-A	827245	827245	110	122	0.0334797	0.00364782	-0.299028	0.102726	0.807719	0.812074	0.453047	0.000162112
chr10_100233052	6706	1.0293	794.241	1550.37	0.00215879	10-99510506-T-C	-722546	-722546	186	191	0.0523001	0.000945703	-0.289635	0.0874585	0.812919	0.812224	0.453058	4.48e-05
chr16_1936322	8278	1.0278	1292.28	1589.84	0.00132557	16-2057488-C-T	121166	121166	86	95	0.0260274	0.000633151	-0.297477	0.0869047	0.815618	0.812211	0.453058	2.74e-05
chr3_183491627	7719	1.02659	941.138	1556.97	0.00181784	3-183534700-G-A	43073	43073	291	302	0.0827397	0.000796379	-0.149598	0.0445263	0.815418	0.812223	0.453058	3.74e-05
chr16_28965956	4630	1.01361	587.218	1558.36	0.00288035	16-28985103-C-T	19147	19147	37	37	0.0101314	0.00135571	0.30984	0.0965555	0.811019	0.812391	0.45313	5.71e-05
chr19_19681669	8412	1.05151	809.23	1570.34	0.0021616	19-19885795-C-T	204126	204126	162	164	0.0449561	0.00102096	-0.274646	0.0834773	0.819118	0.812504	0.45317	4.77e-05
chr12_98733549	6771	1.02804	903.059	1577.42	0.00189902	12-98661109-A-G	-72440	-72440	594	685	0.188083	0.000905167	0.14382	0.0432673	0.814819	0.812593	0.453198	3.92e-05
chr1_20652091	7890	1.02053	923.026	1545.9	0.00184655	1-21500828-G-C	848737	848737	1058	1340	0.366978	0.000776455	-0.0879182	0.0261133	0.812919	0.81272	0.453227	3.73e-05
chr16_10931842	10525	0.990542	1199.75	1517.69	0.00138343	16-11487399-C-A	555557	555557	1069	1371	0.375616	0.000494142	0.109361	0.0313331	0.813219	0.812725	0.453227	2.55e-05
chr2_32310727	6805	1.04286	554.267	1511.59	0.00313404	2-33056827-A-G	746100	746100	373	394	0.108004	0.00126063	0.192958	0.0597411	0.815518	0.812804	0.453233	6.75e-05
chr8_141143503	8154	1.00381	1444.21	1623.31	0.00116355	8-140462412-A-G	-681091	-681091	64	67	0.0183461	0.000624257	0.357002	0.104177	0.811419	0.812815	0.453233	2.24e-05
chr7_66153856	6849	1.03316	250.583	1515.78	0.00686374	7-66601319-T-TC	447463	447463	460	502	0.139522	0.00321028	-0.150025	0.0508417	0.813819	0.812913	0.453267	0.000144063
chr17_39760208	5954	0.998814	646.165	1525.46	0.00258886	17-38906330-T-C	-853878	-853878	142	153	0.0419178	0.0010617	0.229412	0.0699644	0.814019	0.813026	0.453307	4.9e-05
chr1_211373898	8769	1.02292	905.599	1572.22	0.00188846	1-212215202-C-T	841304	841304	166	182	0.049863	0.000881966	0.153484	0.0460736	0.813519	0.813135	0.453324	3.84e-05
chr17_31534496	6527	1.02986	681.591	1544.06	0.00252327	17-30879403-G-T	-655093	-655093	914	1109	0.303889	0.00110525	-0.113632	0.0347759	0.814819	0.8131	0.453324	5.23e-05
chr1_202585270	6643	1.02971	977.349	1546.58	0.00176084	1-202191842-C-A	-393428	-393428	1044	1272	0.348401	0.000737014	-0.0841899	0.0248991	0.816618	0.813223	0.453339	3.65e-05
chr17_64322173	5522	1.05251	763.009	1589.62	0.0022996	17-63500763-G-C	-821410	-821410	71	74	0.0202629	0.00117467	-0.42279	0.130083	0.817318	0.813241	0.453339	5.08e-05
chr7_100856356	6965	1.036	583.331	1474.12	0.00296525	7-101029289-G-A	172933	172933	81	85	0.0232877	0.00102209	-0.250763	0.0762255	0.814319	0.813303	0.453351	6.25e-05
chr22_19441665	6676	1.01577	842.111	1528.26	0.00201949	22-20274643-G-A	832978	832978	151	179	0.0490411	0.000803382	-0.244806	0.0729169	0.815018	0.81337	0.453367	4.01e-05
chr6_42887435	6718	1.03137	1089.71	1608.96	0.0015835	6-43469110-T-C	581675	581675	197	207	0.0567123	0.000831201	-0.253941	0.075852	0.815018	0.813585	0.453465	3.29e-05
chr15_41302412	6464	1.02811	670.816	1579.88	0.00256426	15-41874447-G-T	572035	572035	148	149	0.0407996	0.00128263	0.296992	0.0920927	0.817618	0.813648	0.453477	5.28e-05
chr16_31123309	3972	1.02889	485.487	1571.7	0.00354559	16-31674021-GT-G	550712	550712	132	132	0.0364843	0.00179916	-0.306343	0.0979926	0.816018	0.813811	0.45349	7.32e-05
chr21_33264782	6456	1.02729	901.251	1559.74	0.00190911	21-34228481-ATATCTATC-A	963699	963699	82	83	0.0229662	0.000851364	0.405536	0.121376	0.816318	0.813848	0.45349	3.92e-05
chr22_20067397	8299	1.03451	1255.79	1610.84	0.00137936	22-20113911-G-A	46514	46514	153	160	0.0438116	0.000718175	-0.297418	0.0877756	0.816318	0.813907	0.45349	2.89e-05
chr4_56460133	9180	1.04677	988.522	1534.91	0.00177011	4-57347241-T-A	887108	887108	1080	1305	0.357574	0.000707754	0.0845568	0.0249251	0.817718	0.813838	0.45349	3.84e-05
chr5_131159983	4999	1.03479	233.815	1440.27	0.00738725	5-131093271-G-A	-66712	-66712	68	69	0.0189352	0.002738	0.338259	0.112758	0.816918	0.813902	0.45349	0.00015533
chr7_99493452	5641	1.02102	560.59	1556.7	0.00305101	7-99581126-CTTTATTTATTTA-C	87674	87674	697	800	0.229226	0.00143947	-0.152652	0.0478299	0.814919	0.813879	0.45349	6.15e-05
chr8_103071635	8189	1.05956	814.919	1557.41	0.00217099	8-103003657-C-T	-67978	-67978	371	391	0.107182	0.000977547	0.133901	0.0405471	0.813319	0.813963	0.453499	4.88e-05
chr2_89027278	4415	1.03605	412.519	1529.24	0.00420049	2-89968837-T-A	941559	941559	61	62	0.0171745	0.00189158	0.340672	0.109493	0.813119	0.814053	0.453527	8.85e-05
chr3_179397925	7094	1.02092	715.942	1554.07	0.00239192	3-179804869-C-T	406944	406944	41	43	0.0117873	0.00107879	-0.497706	0.151997	0.816518	0.81419	0.453581	4.82e-05
chr17_75943283	8305	1.0389	1088.24	1571.29	0.00159924	17-75338083-C-T	-605200	-605200	562	649	0.178199	0.000727643	0.1468	0.0433705	0.817318	0.814236	0.453583	3.39e-05
chr2_201218183	6286	1.02287	594.273	1511.18	0.00288656	2-201482535-T-G	264352	264352	128	130	0.0355969	0.00114255	-0.251494	0.0771908	0.815518	0.814273	0.453583	5.85e-05
chr16_29667617	3882	1.04954	509.378	1542.46	0.00344701	16-29301852-C-T	-365765	-365765	111	111	0.030411	0.00157512	0.338018	0.106789	0.815218	0.814463	0.453667	7.53e-05
chr16_50673250	6753	1.04361	1267.89	1629.41	0.00138047	16-49982975-T-TAGACA	-690275	-690275	118	119	0.0325849	0.000771122	-0.36	0.106866	0.819018	0.814728	0.453704	2.96e-05
chr17_39760994	5953	1.02481	759.127	1582.82	0.00226751	17-40639528-G-A	878534	878534	1324	1798	0.492591	0.00112823	0.108729	0.0333354	0.817218	0.814725	0.453704	4.61e-05
chr17_81247633	8754	1.00857	980.054	1517.81	0.00173168	17-80498808-C-T	-748825	-748825	1089	1341	0.367325	0.000643418	0.101021	0.0295504	0.817218	0.814683	0.453704	3.36e-05
chr2_38481860	8276	1.04241	836.372	1533.7	0.00208915	2-37798883-T-C	-682977	-682977	474	592	0.162281	0.000853807	0.145723	0.043625	0.817718	0.814626	0.453704	4.47e-05
chr4_152625574	7295	1.02595	911.163	1548.65	0.00189077	4-153314023-A-G	688449	688449	637	726	0.199013	0.000806556	-0.10859	0.0323547	0.817218	0.814621	0.453704	3.86e-05
chr1_204556580	7595	1.0418	1141.11	1586.79	0.00153172	1-205348264-T-A	791684	791684	234	246	0.0673973	0.000736095	-0.241606	0.0714476	0.814519	0.814804	0.453725	3.27e-05
chr20_36892543	5159	1.04789	629.322	1563.39	0.00279052	20-36979361-T-C	86818	86818	772	888	0.244763	0.00133124	-0.122534	0.0381226	0.819418	0.814859	0.453733	6.06e-05
chr17_27312816	3985	1.03378	449.011	1600.7	0.0038634	17-27733512-T-A	420696	420696	56	56	0.0153509	0.00217968	-0.40071	0.130566	0.816418	0.814975	0.453776	8.06e-05
chr4_2938686	8801	1.03604	1226.1	1590.37	0.00141956	4-3396341-G-A	457655	457655	134	139	0.0380613	0.000685213	-0.317813	0.0934374	0.820018	0.815019	0.453778	2.98e-05
chr1_9271118	6777	1.01473	853.732	1504.88	0.00200144	1-9398201-T-C	127083	127083	55	58	0.0158904	0.000723571	0.370096	0.109291	0.814219	0.815145	0.453782	3.94e-05
chr13_32523376	7184	1.00493	910.017	1585.95	0.00186134	13-33274791-G-C	751415	751415	333	356	0.0975877	0.000913726	-0.135527	0.0408047	0.814519	0.815108	0.453782	3.56e-05
chr22_24573810	8338	1.05159	1264.5	1586.79	0.00139521	22-23619000-C-T	-954810	-954810	365	395	0.108338	0.00066268	-0.190068	0.0557296	0.818118	0.815098	0.453782	3.05e-05
chr1_28335674	5501	1.02321	559.015	1553.72	0.00307817	1-27746449-G-A	-589225	-589225	54	55	0.0150602	0.0014389	-0.464165	0.14543	0.814519	0.81519	0.453785	6.22e-05
chr16_3023946	6995	0.90663	297.967	1111.46	0.00517853	16-2891432-T-G	-132514	-132514	55	56	0.0153341	0.000372126	0.158579	0.0444715	0.815118	0.815367	0.453862	7.14e-05
chr14_20366311	8252	1.03885	1765.01	1637.65	0.000990197	14-20419078-G-A	52767	52767	88	88	0.0240964	0.000552969	-0.426275	0.123204	0.818518	0.815491	0.453895	2.09e-05
chr8_38970767	5676	1.02237	593.656	1536.33	0.0028996	8-38464035-T-C	-506732	-506732	145	161	0.0441096	0.00126147	0.190847	0.0590911	0.815718	0.815506	0.453895	5.84e-05
chr19_57867018	7035	0.991987	758.737	1506.62	0.00220996	19-56880095-T-C	-986923	-986923	91	92	0.0251917	0.000819223	-0.285114	0.0850607	0.814719	0.815619	0.453936	4.06e-05
chr4_152624488	7290	1.04865	995.967	1589.38	0.00176983	4-152214800-C-T	-409688	-409688	375	400	0.109589	0.000874544	-0.196593	0.0589725	0.816018	0.815674	0.453945	3.84e-05
chr10_80522281	9429	1.01874	841.126	1562.37	0.00204283	10-80994342-C-T	472061	472061	286	304	0.0834706	0.000929114	0.171016	0.0515626	0.814219	0.815803	0.453994	4.07e-05
chr3_45680961	8210	1.03102	533.188	1437.2	0.00325674	3-46507138-CATTATT-C	826177	826177	387	429	0.1191	0.000987931	0.133164	0.0403606	0.818818	0.815946	0.454052	6.72e-05
chr19_35906996	7298	1.0239	968.581	1568.69	0.00178336	19-35511010-T-C	-395986	-395986	68	71	0.0194414	0.00081533	-0.443717	0.132326	0.813219	0.815997	0.454058	3.6e-05
chr12_66123286	6898	0.998048	744.749	1505.62	0.00226707	12-65625312-G-GGTGTGT	-497974	-497974	276	288	0.0793826	0.000840908	0.165021	0.0493395	0.818818	0.816082	0.454079	4.24e-05
chr19_35905869	7295	1.04507	878.525	1537.86	0.00200285	19-35206924-T-A	-698945	-698945	101	104	0.0284775	0.000826385	-0.370781	0.110699	0.817818	0.816114	0.454079	4.29e-05
chr2_201218511	6284	1.01439	683.542	1559.83	0.00250833	2-201610457-CA-C	391946	391946	333	364	0.102883	0.00116358	0.210434	0.0646918	0.818818	0.816393	0.454212	4.92e-05
chr16_67995273	4944	1.05128	357.644	1518.59	0.00494482	16-68950701-G-A	955428	955428	365	390	0.10732	0.00220681	-0.179502	0.0585595	0.812319	0.816533	0.454268	0.000107863
chr18_32071988	7124	1.00806	868.064	1572.96	0.00196618	18-31223444-T-TA	-848544	-848544	274	281	0.0772827	0.000925858	0.182766	0.0550891	0.814119	0.816632	0.454301	3.78e-05
chr7_56080375	7866	1.03478	656.497	1563.38	0.00266062	7-56057558-T-G	-22817	-22817	61	62	0.016977	0.00126075	0.434369	0.134485	0.818318	0.816685	0.454309	5.53e-05
chr7_44801857	6956	1.00995	664.734	1511.23	0.00257233	7-44276433-C-G	-525424	-525424	93	93	0.0254795	0.0009978	0.268919	0.0815757	0.815818	0.816781	0.45434	4.97e-05
chr6_25988693	8385	1.06238	559.975	1503.02	0.00319718	6-25408639-G-A	-580054	-580054	482	523	0.143524	0.00124992	0.163361	0.0505392	0.819118	0.81719	0.454546	7.17e-05
chr12_53297266	7720	1.02854	801.767	1513.51	0.00217152	12-52947469-TTTTA-T	-349797	-349797	1293	1653	0.452825	0.000824871	0.099461	0.0296901	0.819718	0.817284	0.454576	4.43e-05
chr17_57972462	6294	1.02636	1289.55	1641.24	0.00134856	17-57451234-G-A	-521228	-521228	1005	1260	0.345121	0.00078544	-0.118419	0.0352061	0.819518	0.817381	0.454596	2.73e-05
chr19_10798348	7569	1.04426	1011.43	1550.59	0.00174577	19-9928450-AT-A	-869898	-869898	261	273	0.0747945	0.000741438	-0.156754	0.0463826	0.819918	0.817401	0.454596	3.72e-05
chr19_16156457	8744	1.04267	1183.51	1603.31	0.00149051	19-15838946-G-A	-317511	-317511	628	687	0.188116	0.000760672	0.158019	0.0468552	0.821418	0.817486	0.454622	3.16e-05
chr20_32096640	5842	1.0294	463.895	1488.62	0.0037574	20-31894720-TACAC-T	-201920	-201920	547	614	0.170461	0.001435	-0.157718	0.0494032	0.822718	0.817664	0.454699	7.67e-05
chr16_71924425	6203	1.04643	353.421	1440.72	0.00500628	16-71118953-C-T	-805472	-805472	75	81	0.0225125	0.00170046	0.249872	0.0795054	0.816218	0.817995	0.454756	0.000107256
chr19_8541621	9545	1.02717	1473.97	1594.05	0.00118311	19-8263265-G-A	-278356	-278356	1009	1258	0.344487	0.000566691	0.143624	0.0415911	0.815018	0.818006	0.454756	2.4e-05
chr19_16156097	8748	1.01735	1196.96	1603.97	0.00144346	19-15899677-A-G	-256420	-256420	53	53	0.0145365	0.000735795	-0.529156	0.156476	0.818318	0.817815	0.454756	2.84e-05
chr20_3871005	9166	1.02751	1533.97	1608.38	0.0011369	20-3586971-G-C	-284034	-284034	46	46	0.0126027	0.000573875	0.492834	0.142858	0.819418	0.817926	0.454756	2.3e-05
chr6_35315319	6495	1.06367	542.936	1523.8	0.00330876	6-34614503-T-A	-700816	-700816	268	285	0.0789474	0.00140507	-0.216066	0.0675505	0.822518	0.817953	0.454756	7.43e-05
chr6_149591246	8795	1.07561	1096.19	1572.12	0.001656	6-149617185-T-C	25939	25939	114	124	0.033954	0.000759517	-0.372163	0.110339	0.822818	0.817852	0.454756	3.84e-05
chr7_88277802	6567	1.03547	584.099	1547.66	0.00300562	7-87495806-AAT-A	-781996	-781996	574	621	0.170604	0.00137006	-0.145706	0.0454496	0.818018	0.818158	0.454819	6.23e-05
chr1_26876383	5255	0.976039	452.053	1448.14	0.00368501	1-27329454-C-T	453071	453071	93	94	0.0257817	0.0012013	-0.245686	0.0757415	0.819118	0.818288	0.454825	6.39e-05
chr17_75942997	8296	1.03154	1030.6	1560.55	0.00169927	17-76243251-T-G	300254	300254	37	38	0.0104053	0.000747616	-0.517822	0.153325	0.816718	0.818233	0.454825	3.48e-05
chr2_37204442	9316	1.05125	1119.07	1552.29	0.00159169	2-37995322-G-GACTACT	790880	790880	359	386	0.107282	0.000671264	-0.186468	0.054731	0.822318	0.818268	0.454825	3.45e-05
chr14_74735608	6907	1.03567	870.712	1579.49	0.00201908	14-75204748-G-A	469140	469140	139	145	0.0397914	0.000977701	-0.286329	0.0867059	0.820818	0.818385	0.454857	4.19e-05
chr19_16631154	9311	1.01915	1239.58	1586.19	0.00139888	19-17177284-TG-T	546130	546130	58	59	0.0164529	0.000663054	0.415472	0.121826	0.819318	0.818448	0.45487	2.76e-05
chr17_39761901	5952	1.02392	734.63	1559.66	0.00236993	17-39226816-C-G	-535085	-535085	174	179	0.0490411	0.00108982	0.195943	0.059893	0.823118	0.818564	0.454912	4.75e-05
chr16_69342499	6035	1.03122	365.002	1410.8	0.00479607	16-69659124-T-A	316625	316625	125	131	0.0358708	0.00143855	0.238393	0.0746907	0.819018	0.818694	0.454955	9.82e-05
chr9_128331673	6154	1.02088	844.447	1567	0.00205764	9-128588013-A-ATT	256340	256340	516	613	0.169994	0.000953312	0.175173	0.0529315	0.818518	0.81872	0.454955	4.08e-05
chr12_50930560	6006	1.02047	594.457	1540.28	0.00292277	12-49971115-T-G	-959445	-959445	128	136	0.0372399	0.00129164	0.258402	0.0801767	0.811919	0.818951	0.455039	5.79e-05
chr16_11837487	11218	0.99507	1823.43	1652.36	0.000932644	16-11420742-G-C	-416745	-416745	1341	1732	0.474451	0.000548637	0.12109	0.0349767	0.820618	0.818935	0.455039	1.71e-05
chr5_14715231	7196	1.00877	686.4	1496.54	0.0025074	5-15621966-C-G	906735	906735	929	1109	0.303836	0.000913916	0.0929407	0.0279832	0.822018	0.819122	0.455112	4.79e-05
chr19_39333493	7868	1.02336	868.535	1554.65	0.00200865	19-38499506-C-T	-833987	-833987	327	344	0.0945575	0.000884944	-0.168592	0.0506231	0.824418	0.8193	0.455189	4.01e-05
chr15_34232400	9597	1.04316	1525.86	1618.37	0.00116372	15-33902775-T-C	-329625	-329625	47	48	0.0131579	0.000612486	-0.559327	0.16297	0.821818	0.819381	0.455212	2.46e-05
chr1_28335215	5503	1.02375	613.204	1590.27	0.00284712	1-28008170-T-C	-327045	-327045	144	149	0.0407996	0.00149636	-0.272656	0.0857332	0.823418	0.819558	0.455244	5.68e-05
chr16_69322942	6057	1.04175	468.729	1507.09	0.00377993	16-69964971-T-C	642029	642029	991	978	0.267927	0.00154621	-0.176964	0.0558118	0.820918	0.819485	0.455244	7.95e-05
chr22_50221275	7981	1.03643	1095.07	1539.01	0.00161262	22-50544110-C-G	322835	322835	745	863	0.236958	0.000645895	-0.0774191	0.0226533	0.818418	0.819524	0.455244	3.34e-05
chr13_21374490	9325	1.01526	1289.5	1558.58	0.00134526	13-22222664-G-A	848174	848174	91	91	0.0249315	0.000567796	0.306353	0.0887281	0.824818	0.819622	0.455258	2.62e-05
chr16_31123491	3972	1.00313	364.651	1473.85	0.0047032	16-32049829-G-C	926338	926338	47	47	0.0129263	0.00177931	0.325211	0.103919	0.816118	0.819913	0.455386	8.83e-05
chr19_18070844	7992	1.02624	1485.5	1635.78	0.00118022	19-18789084-A-G	718240	718240	65	65	0.0178082	0.00066521	-0.467752	0.137191	0.821418	0.819934	0.455386	2.37e-05
chr1_204557528	7597	1.04457	1181.36	1599.68	0.00150777	1-205353846-A-G	796318	796318	762	889	0.243963	0.000759911	0.152041	0.0450791	0.824018	0.820042	0.455395	3.19e-05
chr19_8540671	9529	1.04495	1467.05	1600.62	0.00121472	19-8120658-A-G	-420013	-420013	995	1220	0.334065	0.000599122	0.129756	0.0377405	0.822118	0.820044	0.455395	2.57e-05
chr9_120927385	5998	1.0489	660.663	1525.36	0.00270455	9-120693618-T-C	-233767	-233767	96	97	0.0265753	0.00111685	0.324973	0.0995454	0.823518	0.820069	0.455395	5.79e-05
chr4_17801393	8267	1.03982	899.861	1589.45	0.00197172	4-18710887-A-G	909494	909494	174	184	0.0504386	0.000987659	-0.264604	0.0801965	0.822518	0.820156	0.455421	4.11e-05
chr3_50333608	4352	1.04513	201.521	1473.12	0.00881565	3-50139939-T-C	-193669	-193669	200	228	0.0624315	0.0037789	0.222534	0.0767402	0.822218	0.820249	0.455451	0.000187199
chr2_85319309	7429	1.02722	850.881	1605.49	0.00206418	2-85453499-T-A	134190	134190	243	256	0.0700986	0.00110202	-0.217797	0.0666376	0.823818	0.820371	0.455497	4.15e-05
chr1_38864168	6971	1.01782	1055.86	1600.3	0.00165132	1-38706263-G-A	-157905	-157905	89	92	0.0252055	0.00084313	0.189285	0.0566067	0.824618	0.820558	0.455578	3.23e-05
chr3_50112913	4153	1.05039	213.837	1488.04	0.00835834	3-49159391-C-T	-953522	-953522	73	75	0.0205479	0.00371459	0.357584	0.123083	0.821418	0.820689	0.455629	0.000179813
chr16_29665276	3886	1.04137	542.819	1569.75	0.00327714	16-28993522-C-T	-671754	-671754	172	176	0.0481928	0.00163444	0.220813	0.0699999	0.821418	0.82077	0.455652	6.86e-05
chr1_3780867	10860	1.01062	2154.85	1651.94	0.000805097	1-2962895-G-C	-817972	-817972	692	803	0.22	0.000467002	-0.0679106	0.0193729	0.819118	0.820826	0.455661	1.54e-05
chr22_50443102	6362	1.05687	874.159	1559.63	0.0020638	22-50687774-T-C	244672	244672	534	608	0.166575	0.000930325	0.16272	0.0490667	0.822018	0.8209	0.45568	4.5e-05
chr12_66123317	6898	0.966509	741.758	1519.24	0.00224833	12-66074121-A-ATTT	-49196	-49196	763	869	0.238605	0.000878905	0.106808	0.0320527	0.815118	0.821079	0.455742	3.74e-05
chr16_28966637	4628	0.986232	485.32	1486.88	0.00349691	16-28285225-C-A	-681412	-681412	39	40	0.0109589	0.00130854	0.370741	0.115167	0.824018	0.821131	0.455742	6.2e-05
chr8_141143640	8155	1.01201	1326.87	1615.99	0.00131004	8-142039060-G-A	895420	895420	1344	1799	0.492865	0.000691806	-0.121552	0.0357642	0.820818	0.821131	0.455742	2.51e-05
chr17_35010639	7437	1.03632	999.606	1579.31	0.00177596	17-35548243-T-A	537604	537604	998	1214	0.332602	0.000845153	-0.135218	0.0404457	0.820318	0.821233	0.455748	3.65e-05
chr19_18368334	7611	1.04724	1048.58	1523.23	0.00170887	19-18293245-G-GA	-75089	-75089	77	77	0.0211771	0.000647802	0.279749	0.0818757	0.824518	0.821247	0.455748	3.63e-05
chr3_14944899	7827	1.02296	783.849	1500.83	0.00223895	3-15086015-CTAG-C	141116	141116	993	1212	0.331956	0.000812849	0.0859482	0.0256251	0.823418	0.821301	0.455748	4.43e-05
chr5_172061722	7538	1.00582	1127.64	1539.36	0.00153375	5-171746931-C-T	-314791	-314791	67	70	0.0191991	0.000610321	-0.355918	0.103674	0.824518	0.821288	0.455748	2.89e-05
chr10_100232536	6707	1.0266	758.671	1549.18	0.00232231	10-99543682-CTG-C	-688854	-688854	316	334	0.0925208	0.00102392	0.168033	0.0510855	0.817018	0.821555	0.455802	4.64e-05
chr17_8224966	7668	0.998844	1064.31	1534.41	0.00161659	17-9007280-A-T	782314	782314	1211	1596	0.437259	0.000635706	-0.0906929	0.0265035	0.822118	0.821597	0.455802	2.97e-05
chr22_50221041	7984	1.0161	1061.31	1538.04	0.0016455	22-50658583-A-AT	437542	437542	1213	1535	0.420493	0.000658565	0.0939274	0.0275266	0.825917	0.821526	0.455802	3.19e-05
chr7_100857877	6961	1.0231	637.814	1507.32	0.00275354	7-100575235-C-T	-282642	-282642	391	425	0.116375	0.00106497	-0.146993	0.0448408	0.818518	0.821565	0.455802	5.45e-05
chr8_11842744	8372	1.05116	970.277	1534.33	0.00185443	8-10956670-A-AGCGGAT	-886074	-886074	497	548	0.150055	0.000745305	0.177062	0.0524139	0.824418	0.821536	0.455802	3.97e-05
chr17_45218428	7617	1.01081	510.646	1500.8	0.0034028	17-44402164-A-T	-816264	-816264	86	87	0.0238226	0.00133451	0.30249	0.0941313	0.823318	0.821672	0.455822	6.5e-05
chr10_73779343	5551	0.984066	318.382	1482.59	0.00532748	10-73940298-C-T	160955	160955	913	1081	0.296103	0.00213122	-0.088228	0.0286849	0.823018	0.821832	0.455856	9.37e-05
chr12_25207755	9243	1.03346	1320.85	1608.76	0.00134416	12-24282531-CA-C	-925224	-925224	91	97	0.0266337	0.00069232	0.236774	0.0696702	0.820518	0.821958	0.455856	2.74e-05
chr19_16150227	8746	1.05787	1003.3	1549.29	0.00180537	19-16078757-A-C	-71470	-71470	56	60	0.0165563	0.000766706	0.433261	0.128552	0.825517	0.821856	0.455856	3.94e-05
chr3_50332541	4352	1.0553	205.856	1476.19	0.00874877	3-50948033-T-C	615492	615492	688	800	0.229095	0.00378062	-0.126396	0.0435896	0.821618	0.821861	0.455856	0.000190106
chr4_2840165	8119	1.03422	1037.8	1567.04	0.00171164	4-3633521-G-A	793356	793356	124	127	0.0347755	0.000773161	0.329123	0.0977211	0.823018	0.821973	0.455856	3.49e-05
chr4_2938773	8801	1.03066	1179.08	1567.27	0.00150208	4-3549282-G-A	610509	610509	80	80	0.0219298	0.00066694	0.267953	0.0786069	0.823018	0.821962	0.455856	3.03e-05
chr19_57866965	7035	1.01503	850.44	1544.52	0.00205452	19-57889890-A-T	22925	22925	1116	1379	0.377741	0.000873441	0.0969172	0.0290694	0.820918	0.822031	0.455866	3.96e-05
chr12_50931660	6004	0.992833	656.77	1571.11	0.00260972	12-51804495-C-CTTT	872835	872835	160	163	0.0447556	0.00126805	-0.22315	0.0691248	0.821318	0.822214	0.455931	4.71e-05
chr20_3872212	9170	1.00675	1476.94	1602.38	0.00117576	20-4037667-T-G	165455	165455	546	603	0.169764	0.000581773	0.141621	0.0410958	0.826317	0.822227	0.455931	2.21e-05
chr1_150996809	5589	1.02873	519.906	1536.57	0.00340105	1-150599135-T-A	-397674	-397674	105	107	0.0294766	0.00151889	0.33085	0.104175	0.823418	0.822277	0.455931	6.83e-05
chr16_28955121	4657	1.03821	613.478	1566.96	0.0029067	16-29898423-TTC-T	943302	943302	81	85	0.0235849	0.00141232	-0.366461	0.114624	0.824618	0.822307	0.455931	6e-05
chr19_38868225	8006	1.06296	1036.23	1593.91	0.00175901	19-38854780-TTTTATTTTTA-T	-13445	-13445	173	192	0.0526894	0.000883436	-0.29004	0.0870778	0.825517	0.822502	0.456017	3.88e-05
chr17_75104550	8076	1.03687	1137.1	1566.74	0.00156904	17-75581456-C-T	476906	476906	191	198	0.0542763	0.000699426	0.282672	0.0832445	0.822918	0.822614	0.456057	3.22e-05
chr16_69323005	6057	0.992842	340.858	1396.73	0.00503104	16-70198010-C-T	875005	875005	65	66	0.0182019	0.0014458	0.289001	0.090588	0.823118	0.822739	0.456101	9.07e-05
chr3_44749956	6684	1.00394	426.87	1417.64	0.00405933	3-44164969-T-C	-584987	-584987	653	725	0.19863	0.00119973	0.102219	0.031509	0.824718	0.822772	0.456101	7.57e-05
chr22_39032997	6563	1.02414	921.292	1568.35	0.00191712	22-39871172-A-AAAATAAAT	838175	838175	101	106	0.0296255	0.000884098	0.30288	0.0909387	0.820818	0.822915	0.456158	3.79e-05
chr19_2293892	9640	1.03638	1800.11	1576.83	0.00099212	19-1955536-C-T	-338356	-338356	1085	1342	0.367663	0.000433013	-0.153695	0.0435934	0.824118	0.822964	0.456162	2.03e-05
chr21_33450376	6564	1.02814	986.86	1565.59	0.00179651	21-34302298-G-T	851922	851922	82	83	0.0228776	0.000812399	0.248315	0.0740306	0.825817	0.823002	0.456162	3.59e-05
chr19_54214046	11237	1.01109	2774.36	1661.77	0.000630572	19-55058676-T-C	844630	844630	271	286	0.0785283	0.000373029	0.239511	0.0671798	0.824518	0.823255	0.45617	1.2e-05
chr20_3872184	9170	1.02633	1578.19	1620.04	0.00112283	20-4566410-T-A	694226	694226	368	405	0.110898	0.000592609	-0.19547	0.0568048	0.819618	0.823225	0.45617	2.23e-05
chr20_32094478	5836	1.03459	494.014	1504.38	0.00360786	20-32601844-C-T	507366	507366	163	170	0.0466776	0.00144915	0.210792	0.0660871	0.823418	0.823228	0.45617	7.35e-05
chr22_24572990	8346	1.0092	974.241	1503.66	0.00179102	22-24915870-G-T	342880	342880	94	98	0.0268346	0.000631289	0.242544	0.0708399	0.824118	0.823141	0.45617	3.38e-05
chr3_156541595	7420	1.04011	487.455	1453.37	0.00367324	3-157389628-C-CAGAT	848033	848033	46	46	0.0129286	0.0012213	0.38112	0.117666	0.826617	0.82321	0.45617	7.6e-05
chr6_42941454	6778	1.01306	1099.36	1607.69	0.00159235	6-42091800-G-A	-849654	-849654	63	68	0.0186301	0.000832396	0.418405	0.124992	0.826017	0.823072	0.45617	3.04e-05
chr17_74766329	8504	0.995035	1094.45	1493.18	0.00157659	17-74983010-TTTATGTTATG-T	216681	216681	443	488	0.140069	0.00051893	0.122116	0.0351201	0.827217	0.823505	0.456242	2.85e-05
chr20_32082731	5774	1.0292	543.66	1543.71	0.00326667	20-32890175-C-T	807444	807444	1220	1606	0.439967	0.00148694	0.0871773	0.027396	0.821118	0.823487	0.456242	6.54e-05
chr4_39548083	8376	1.04484	1033.69	1558.19	0.00174242	4-39424775-T-C	-123308	-123308	76	78	0.0213816	0.000762284	-0.385671	0.114378	0.824918	0.823498	0.456242	3.65e-05
chr19_57866520	7037	1.02182	909.378	1563.56	0.0019424	19-56886426-T-C	-980094	-980094	331	370	0.10137	0.000881158	0.219803	0.0659765	0.824918	0.823565	0.456253	3.8e-05
chr12_98549070	6914	1.00464	714.06	1498.98	0.00243739	12-98796099-T-C	247029	247029	125	128	0.0350685	0.000892319	0.216976	0.0651971	0.821118	0.823683	0.456273	4.54e-05
chr17_75890137	8068	1.04653	990.815	1558.86	0.00182131	17-75682779-T-C	-207358	-207358	725	822	0.234455	0.000804001	-0.132369	0.0394293	0.825917	0.823666	0.456273	3.83e-05
chr2_26779621	5483	1.04948	586.627	1524.37	0.00308234	2-26624856-T-A	-154765	-154765	1157	1437	0.393564	0.00129621	0.0881269	0.0273525	0.824118	0.82372	0.456273	6.53e-05
chr19_8497509	9512	1.02924	1543.79	1611.18	0.00115287	19-7935219-A-G	-562290	-562290	1366	1806	0.494777	0.000589326	0.121801	0.0353804	0.827417	0.823809	0.4563	2.3e-05
chr12_31999719	10140	1.05533	959.82	1544.71	0.00189543	12-32007796-G-A	8077	8077	198	207	0.0568994	0.00079646	0.267153	0.079516	0.826417	0.823916	0.456337	4.08e-05
chr5_172061664	7539	1.04933	1328.34	1574.56	0.00136343	5-172605995-T-C	544331	544331	508	558	0.152877	0.000615075	0.122923	0.0358278	0.827117	0.823985	0.456354	2.88e-05
chr17_16432861	6979	1.01442	607.647	1459.8	0.0028924	17-16578567-T-C	145706	145706	94	97	0.0265608	0.000936542	-0.287192	0.086649	0.825117	0.824142	0.456391	5.54e-05
chr3_121638341	7105	1.05812	540.796	1560.53	0.00337168	3-121758788-G-T	120447	120447	94	94	0.0257817	0.0016355	-0.355525	0.112712	0.826017	0.824137	0.456391	7.31e-05
chr5_115830602	9288	1.02911	923.091	1543.83	0.00192934	5-116386694-G-A	556092	556092	60	62	0.016977	0.000810145	0.405355	0.120821	0.824618	0.824171	0.456391	3.85e-05
chr12_47208854	7814	1.00748	642.573	1482.13	0.00271995	12-46776834-A-G	-432020	-432020	44	44	0.0120548	0.000951097	0.378459	0.114335	0.822218	0.824252	0.456413	5.1e-05
chr19_18561211	7217	1.02048	1110.23	1588.06	0.00159383	19-17660282-G-GT	-900929	-900929	82	84	0.0233333	0.00077352	0.395748	0.117508	0.825117	0.824414	0.456459	3.1e-05
chr7_102637333	5918	1.0242	600.703	1559.58	0.00295303	7-102718470-T-C	81137	81137	1105	1433	0.392443	0.00140095	-0.123837	0.0387061	0.822918	0.824401	0.456459	5.81e-05
chr19_54176782	11270	1.04127	2391.52	1613.62	0.000753796	19-53916342-GGTACCAAGGCCCAGAATTGCATAGAGAGTTGCCCATAA-G	-260440	-260440	852	1088	0.298135	0.000371504	0.111622	0.0312991	0.825317	0.824554	0.456477	1.56e-05
chr2_89027212	4415	1.04847	455.109	1563.52	0.00397908	2-88046879-G-A	-980333	-980333	44	45	0.0123491	0.00199577	-0.430963	0.139227	0.823718	0.8246	0.456477	8.39e-05
chr3_10152644	7818	1.04105	1208.53	1576.36	0.00149084	3-10970909-A-C	818265	818265	61	62	0.016977	0.00068547	-0.441796	0.129893	0.827217	0.824559	0.456477	3.08e-05
chr8_43029229	5685	0.997194	287.883	1405.51	0.00601354	8-43156375-G-A	127146	127146	65	65	0.0178082	0.00187257	-0.317696	0.10201	0.823318	0.824605	0.456477	0.000109242
chr5_134582442	6230	1.03251	915.2	1573.46	0.00195535	5-133691501-A-G	-890941	-890941	101	104	0.0284775	0.000921821	-0.193808	0.0583955	0.825817	0.824767	0.456544	3.94e-05
chr13_32521973	7187	1.00239	874.966	1572.66	0.00199356	13-33295704-C-CG	773731	773731	57	57	0.0156938	0.000939451	-0.325868	0.098344	0.824218	0.824897	0.456553	3.67e-05
chr20_45079027	7532	1.05559	873.5	1582.49	0.00208955	20-44140941-G-C	-938086	-938086	475	514	0.140899	0.00102764	0.16473	0.0500969	0.828717	0.824904	0.456553	4.49e-05
chr7_44468153	6862	1.0381	870.765	1611.85	0.00206526	7-43969702-A-G	-498451	-498451	45	45	0.0123288	0.001128	0.438043	0.134297	0.827917	0.824839	0.456553	4.22e-05
chr1_150993432	5581	1.04486	553.753	1567.93	0.00326644	1-151229592-C-T	236160	236160	538	599	0.1642	0.00161825	0.149612	0.0473848	0.823518	0.825063	0.456597	6.81e-05
chr19_12631578	7502	1.0098	707.568	1459.44	0.00248175	19-12372963-A-G	-258615	-258615	239	249	0.0682192	0.0007763	-0.153588	0.0456177	0.823418	0.825037	0.456597	4.67e-05
chr2_37102208	9171	1.01313	1025.2	1533.79	0.00171898	2-37208310-G-A	106102	106102	167	173	0.0474232	0.000680972	-0.276979	0.0813914	0.829117	0.82513	0.456613	3.26e-05
chr20_3872376	9171	1.03174	1326.1	1568.52	0.00135141	20-3898015-A-T	25639	25639	424	460	0.126096	0.000594288	-0.187331	0.0544516	0.826017	0.825316	0.456693	2.71e-05
chr7_44067417	6690	1.03521	834.811	1586.57	0.00215254	7-44769467-C-T	702050	702050	48	48	0.0131435	0.00107861	-0.458373	0.139983	0.825417	0.825372	0.456702	4.36e-05
chr2_201170056	6278	1.07366	637.202	1516.55	0.00291262	2-201920400-G-A	750344	750344	53	53	0.0145285	0.00117831	0.369387	0.113683	0.827217	0.825615	0.456775	6.55e-05
chr6_42886934	6717	1.02597	946.078	1553.33	0.00188603	6-42916779-A-G	29845	29845	965	1152	0.315515	0.000819055	0.0831373	0.0248027	0.828117	0.825578	0.456775	3.71e-05
chr7_102451121	6205	1.0449	620.735	1548.5	0.00291983	7-102453463-T-G	2342	2342	371	416	0.114035	0.00132916	-0.201973	0.0628289	0.827817	0.825622	0.456775	6.07e-05
chr1_89182651	6799	1.00216	690.32	1569.9	0.00253352	1-88587878-C-T	-594773	-594773	164	169	0.0463014	0.00122078	0.224873	0.0694238	0.824318	0.825852	0.456847	4.65e-05
chr16_29667598	3882	1.05764	544.483	1562.8	0.00336693	16-28996345-C-T	-671253	-671253	53	59	0.0161732	0.0016457	0.447887	0.142076	0.827017	0.825949	0.456847	7.25e-05
chr17_32380835	7164	0.984718	878.343	1531.68	0.00196157	17-31418963-G-A	-961872	-961872	525	589	0.16137	0.000787244	0.118021	0.0350944	0.825017	0.825899	0.456847	3.41e-05
chr4_56460146	9180	1.04053	1190.8	1597.22	0.00151916	4-56208910-A-G	-251236	-251236	1173	1511	0.413973	0.000759169	-0.131865	0.0390938	0.828717	0.825952	0.456847	3.12e-05
chr8_38850552	5310	1.04919	646.794	1566.44	0.00281513	8-38856612-C-A	6060	6060	343	360	0.0986301	0.00135929	0.107401	0.0334774	0.826917	0.825925	0.456847	5.92e-05
chr8_11842817	8369	1.04742	1094.04	1566.6	0.00166452	8-11281077-G-A	-561740	-561740	98	104	0.0284931	0.000747702	0.37533	0.111135	0.825817	0.826241	0.456984	3.48e-05
chr14_105049735	8536	1.01819	998.347	1515.43	0.00177961	14-104812008-A-C	-237727	-237727	497	553	0.151673	0.00065791	0.123829	0.0362868	0.826017	0.826288	0.456988	3.42e-05
chr1_145935083	943	1.00588	161.867	1566.54	0.0108191	1-144958257-A-G	-976826	-976826	1819	1818	0.498056	0.0062834	-0.873114	0.319141	0.826817	0.826537	0.457019	0.00020102
chr16_29668239	3882	1.03523	510.801	1546.74	0.00352886	16-29180616-G-A	-487623	-487623	748	888	0.243688	0.00164271	0.0996186	0.031595	0.829217	0.826543	0.457019	7.12e-05
chr19_13759991	7394	1.0083	1125.06	1538.64	0.00156667	19-14438222-A-T	678231	678231	62	64	0.0175246	0.000623687	0.370899	0.108224	0.827917	0.826441	0.457019	2.92e-05
chr19_18070862	7992	1.04066	1394.1	1611.57	0.00130037	19-18961445-A-G	890583	890583	49	49	0.0134247	0.000674576	-0.486422	0.142828	0.830817	0.82654	0.457019	2.66e-05
chr6_42887517	6718	1.0521	984.527	1570.76	0.0018582	6-43764932-A-G	877415	877415	701	783	0.214403	0.000861154	-0.139503	0.041793	0.828617	0.826491	0.457019	3.93e-05
chr22_31284097	7437	1.00649	492.978	1456.39	0.0035691	22-30858302-G-A	-425795	-425795	749	861	0.238108	0.00119321	0.0852296	0.0262594	0.829417	0.826691	0.457057	6.62e-05
chr3_32956602	8246	1.03614	1056.65	1594.51	0.00170944	3-31971149-T-C	-985453	-985453	71	75	0.0205818	0.000857511	0.356927	0.106892	0.827017	0.826659	0.457057	3.45e-05
chr16_88717872	10392	1.04062	1549.16	1578.56	0.0011713	16-87758901-CG-C	-958971	-958971	814	958	0.262493	0.000526298	0.141805	0.0408273	0.829717	0.826816	0.457104	2.4e-05
chr10_73779268	5552	1.04463	346.647	1494.65	0.00524323	10-73983507-C-CATCTATCTATCTATCT	204239	204239	67	69	0.0190083	0.0021799	0.284842	0.0928131	0.828117	0.826938	0.457128	0.000108637
chr12_98549125	6914	1.01874	737.647	1508.2	0.00241383	12-98768561-G-C	219436	219436	267	283	0.0797183	0.000914861	0.162362	0.0488895	0.831617	0.826913	0.457128	4.64e-05
chr17_78110536	9553	1.01219	1746.63	1588.4	0.0010149	17-77863108-ATATCTTCAGTCTATAGAATGACGATAATG-A	-247428	-247428	62	64	0.0175342	0.0004662	0.338081	0.0964319	0.829817	0.827063	0.457143	1.91e-05
chr7_44802348	6957	1.02761	713.036	1520.95	0.00251744	7-45154298-C-CA	351950	351950	868	1022	0.279945	0.00101002	0.105326	0.0319838	0.829317	0.827086	0.457143	4.96e-05
chr9_120817511	5911	1.02401	751.041	1564.13	0.00238281	9-121566290-G-A	748779	748779	124	127	0.0348327	0.00111481	0.206828	0.0633453	0.826217	0.827077	0.457143	4.65e-05
chr13_32524846	7176	1.00799	827.108	1549.83	0.00213545	13-32912706-G-C	387860	387860	238	255	0.0704031	0.00093203	-0.234117	0.0706068	0.825717	0.82724	0.457184	3.97e-05
chr2_37101656	9176	1.02657	1303.55	1594.36	0.00137723	2-36460527-T-C	-641129	-641129	795	938	0.256986	0.000672727	0.107109	0.0314435	0.827017	0.827223	0.457184	2.7e-05
chr1_27823966	5222	0.990615	495.231	1516.27	0.00351319	1-28296350-G-A	472384	472384	484	543	0.148849	0.00146662	0.13529	0.0424623	0.827317	0.827499	0.457217	6.19e-05
chr12_31998641	10136	1.05965	935.408	1544.84	0.00197413	12-31958224-T-TCC	-40417	-40417	164	165	0.0455298	0.00083516	0.292819	0.0874997	0.829117	0.827476	0.457217	4.25e-05
chr13_21374428	9324	1.03071	1251.79	1542.5	0.00144034	13-20374911-A-G	-999517	-999517	83	87	0.0238226	0.000574893	0.295134	0.0855624	0.828517	0.827469	0.457217	2.86e-05
chr17_39760906	5953	1.03255	819.984	1600.88	0.00220097	17-40289355-T-G	528449	528449	39	39	0.0106849	0.00116437	0.583753	0.179468	0.827017	0.82741	0.457217	4.39e-05
chr2_201117884	6257	1.05404	640.217	1523.1	0.00286956	2-202108288-A-G	990404	990404	77	79	0.021632	0.0011867	-0.292477	0.0900693	0.830517	0.827459	0.457217	6.09e-05
chr11_65774421	4914	1.06339	492.926	1525.35	0.00375555	11-65024978-C-T	-749443	-749443	55	56	0.0153762	0.00163794	0.428613	0.135902	0.831217	0.827581	0.457241	8.17e-05
chr18_35248682	6301	1.03771	607.096	1525.99	0.00298698	18-35106528-A-G	-142154	-142154	59	62	0.016977	0.001257	0.286546	0.0886938	0.828317	0.827664	0.457264	6.05e-05
chr17_5209245	9392	1.06091	1448.83	1589.57	0.00127793	17-4765882-T-A	-443363	-443363	295	322	0.088413	0.00060699	-0.217153	0.0632261	0.832117	0.827865	0.457331	2.76e-05
chr2_203735961	5676	1.05494	606.3	1534.52	0.00303583	2-204268645-C-T	532684	532684	147	152	0.0416667	0.00132165	-0.246772	0.0767257	0.830117	0.827844	0.457331	6.45e-05
chr3_196236781	8049	1.03279	1201.61	1587.08	0.00150533	3-196111859-G-C	-124922	-124922	57	58	0.0159253	0.000722628	0.38774	0.114489	0.830417	0.827934	0.457347	3e-05
chr1_35856711	5150	1.02924	676.898	1603.8	0.0026639	1-34969317-T-TATAG	-887394	-887394	70	70	0.0194769	0.00145523	-0.417047	0.130801	0.827417	0.828078	0.457393	5.26e-05
chr5_132472642	5617	1.02775	642.257	1570.54	0.00280403	5-132099237-C-CT	-373405	-373405	696	781	0.213973	0.001373	-0.117559	0.0366769	0.828517	0.828098	0.457393	5.51e-05
chr17_7668607	7753	1.03896	1296.18	1590.94	0.00140394	17-6976104-A-AAC	-692503	-692503	50	51	0.0141982	0.000678261	-0.362855	0.106592	0.832917	0.82817	0.457411	2.85e-05
chr5_91307854	6254	1.04075	624.678	1549.04	0.00291749	5-90530212-T-G	-777642	-777642	78	80	0.0219298	0.00133054	0.366104	0.113897	0.827217	0.82841	0.457522	5.94e-05
chr12_98549437	6914	1.03416	842.433	1553.66	0.00215342	12-99286527-G-C	737090	737090	72	72	0.0197152	0.000954854	-0.358987	0.108489	0.828817	0.828577	0.457592	4.3e-05
chr1_204556604	7595	1.04085	1330.42	1635.83	0.00137256	1-203718002-T-C	-838602	-838602	249	263	0.0720943	0.000784823	-0.226041	0.0671977	0.827117	0.828747	0.457598	2.79e-05
chr11_65375979	5269	1.04399	532.76	1506.39	0.00343281	11-66296037-G-GC	920058	920058	882	1017	0.278509	0.0013766	-0.131352	0.0409899	0.831117	0.828735	0.457598	7.05e-05
chr13_21374888	9324	1.02686	1532.91	1605.03	0.00117723	13-20727675-A-AT	-647213	-647213	611	691	0.189627	0.000588709	0.138347	0.0401835	0.827817	0.828701	0.457598	2.3e-05
chr6_43006603	6920	0.981297	995.741	1554.72	0.00174156	6-42051625-G-A	-954978	-954978	75	77	0.021119	0.000751531	0.274873	0.0814233	0.831217	0.828736	0.457598	2.96e-05
chr14_20367106	8257	1.04073	1757.02	1634.92	0.00104061	14-20776320-G-A	409214	409214	1135	1481	0.40565	0.000577649	-0.132726	0.0384932	0.832717	0.82911	0.45771	2.11e-05
chr17_5207534	9389	1.03193	1354.45	1564.26	0.00133968	17-6003022-G-T	795488	795488	58	61	0.016749	0.000578357	0.356021	0.103263	0.827217	0.829095	0.45771	2.65e-05
chr2_37102129	9172	1.04597	1003.76	1519.63	0.00182875	2-38063900-T-G	961771	961771	235	246	0.0673973	0.000691057	0.172776	0.0508313	0.833017	0.82911	0.45771	3.77e-05
chr4_38824881	8737	1.04483	1149.75	1581.01	0.00159468	4-38940394-G-A	115513	115513	688	793	0.217499	0.000753257	0.123558	0.0366074	0.832417	0.829004	0.45771	3.28e-05
chr5_134927362	6306	1.02329	855.317	1601.94	0.00210676	5-135229544-C-A	302182	302182	85	93	0.0254795	0.00111313	0.331956	0.101655	0.828617	0.829327	0.457803	4.07e-05
chr7_101091448	7102	1.03438	755.561	1541.24	0.00240729	7-101094943-A-G	3495	3495	427	477	0.131333	0.0010358	-0.16004	0.0487039	0.830917	0.829359	0.457803	4.8e-05
chr6_42888443	6724	1.04178	1103.68	1613.39	0.00165926	6-42248785-G-T	-639658	-639658	64	67	0.0183461	0.000889965	-0.274603	0.0824944	0.830617	0.829429	0.45782	3.38e-05
chr16_14668659	5009	1.00587	514.298	1452.62	0.00345139	16-14298784-C-T	-369875	-369875	1214	1582	0.433352	0.00112858	0.0793634	0.0243327	0.827817	0.829508	0.45784	6.33e-05
chr4_2938298	8801	1.04811	1109.96	1546.2	0.00165921	4-2395357-C-T	-542941	-542941	171	179	0.0490411	0.000687156	0.287427	0.0845233	0.831617	0.829546	0.45784	3.44e-05
chr12_31997888	10137	1.0361	994.254	1549	0.00183426	12-31185379-T-C	-812509	-812509	950	1132	0.310105	0.000779946	0.13701	0.0407096	0.828817	0.829646	0.457851	3.67e-05
chr19_16156175	8746	1.02203	1281.7	1632.86	0.00140627	19-16236101-TATC-T	79926	79926	380	427	0.11705	0.000797101	-0.205456	0.0611567	0.828217	0.829625	0.457851	2.7e-05
chr1_32175635	5347	1.02368	561.077	1517.15	0.00321615	1-31474645-A-AG	-700990	-700990	1189	1570	0.42995	0.00132655	0.0791281	0.0246105	0.828817	0.82983	0.457862	6.21e-05
chr1_150993478	5581	1.05347	487.216	1522.94	0.00379721	1-151184226-C-T	190748	190748	56	59	0.0161644	0.00164515	0.449063	0.142444	0.832617	0.829924	0.457862	7.98e-05
chr10_73249082	5884	1.031	394.689	1562	0.00459534	10-72460761-A-AT	-788321	-788321	89	93	0.0256906	0.00234014	-0.383553	0.125853	0.829817	0.829711	0.457862	9.07e-05
chr10_100232550	6707	1.00175	713.837	1514.87	0.00248288	10-99636560-G-A	-595990	-595990	82	85	0.0233004	0.000970726	-0.443125	0.134105	0.829017	0.829985	0.457862	4.49e-05
chr19_4838819	8864	1.01887	1705.31	1607.81	0.00105547	19-4842947-A-G	4128	4128	879	1016	0.278266	0.000527151	-0.105572	0.0303994	0.831317	0.829965	0.457862	2.01e-05
chr2_37204551	9317	1.04113	1052.79	1523.66	0.00174114	2-36291242-A-G	-913309	-913309	602	662	0.181569	0.000663298	-0.0982214	0.0288016	0.830217	0.829907	0.457862	3.53e-05
chr2_218237299	6759	1.02536	897.337	1587.87	0.00201477	2-218327962-G-GA	90663	90663	76	91	0.0256627	0.00100605	0.374249	0.113607	0.827217	0.829788	0.457862	3.91e-05
chr7_17344690	8503	1.03477	1195.15	1559.77	0.00152575	7-18015202-A-T	670512	670512	67	67	0.0183662	0.00065895	0.313987	0.0920223	0.829817	0.8299	0.457862	3.04e-05
chr11_65772991	4917	1.04599	495.481	1533.09	0.00371262	11-65645225-T-C	-127766	-127766	125	126	0.0345395	0.00166085	0.311172	0.0987921	0.831517	0.830059	0.457881	7.64e-05
chr6_42941601	6778	1.05039	1077.52	1588.45	0.00171601	6-43797223-C-A	855622	855622	688	805	0.220669	0.000841764	0.143231	0.0428281	0.833717	0.830206	0.457918	3.57e-05
chr6_149724635	8748	1.04695	1080.79	1557.3	0.00170579	6-149330279-G-A	-394356	-394356	69	71	0.0194414	0.000741365	0.378327	0.111944	0.832717	0.830175	0.457918	3.51e-05
chr14_20366930	8254	0.998505	1685.01	1628.12	0.00105061	14-20489312-A-C	122382	122382	748	859	0.235859	0.000568453	-0.126847	0.0367417	0.827617	0.830268	0.45793	1.88e-05
chr3_10153369	7812	1.04865	1483	1620.98	0.00124591	3-10787006-GT-G	633637	633637	51	53	0.0145205	0.000667122	0.528897	0.155161	0.834217	0.830352	0.457954	2.58e-05
chr2_37106876	9161	1.03322	1058.86	1526.34	0.00172252	2-36416347-T-C	-690529	-690529	49	49	0.0134173	0.000662227	0.362262	0.106213	0.832317	0.830402	0.45796	3.41e-05
chr2_85324319	7428	1.05881	642.98	1505.32	0.00289617	2-85697203-T-C	372884	372884	187	214	0.0586301	0.00112176	-0.257865	0.0790191	0.836816	0.830444	0.457961	6.16e-05
chr12_7095288	7968	1.04282	1324.08	1597.43	0.00138972	12-7121456-T-C	26168	26168	994	1217	0.333242	0.000687742	0.108844	0.0320098	0.834617	0.830598	0.457998	2.83e-05
chr20_45078230	7533	1.03008	853.677	1580.58	0.0021317	20-44407140-C-T	-671090	-671090	472	517	0.141644	0.00104373	0.137144	0.0417634	0.829517	0.83058	0.457998	4.18e-05
chr5_14715255	7196	1.02376	797.106	1552.66	0.00227103	5-13763226-A-AT	-952029	-952029	104	105	0.0287829	0.00101112	0.211603	0.0642621	0.831117	0.830631	0.457998	4.37e-05
chr17_39759158	5952	1.04547	767.531	1582.08	0.00240362	17-39857729-T-C	98571	98571	48	48	0.0131435	0.00120169	-0.534525	0.164791	0.830117	0.830871	0.45806	4.92e-05
chr17_45217966	7615	1.02161	623.29	1582.55	0.00290073	17-45226667-C-T	8701	8701	157	162	0.0443836	0.00148795	-0.298905	0.0939384	0.835016	0.830903	0.45806	5.55e-05
chr22_39020071	6546	1.02519	1040.47	1615.29	0.00174356	22-38660623-T-TAC	-359448	-359448	67	68	0.0187534	0.000946762	-0.394667	0.119185	0.827117	0.830832	0.45806	3.37e-05
chr4_2840074	8118	1.06358	1016.97	1559.98	0.00184187	4-2836746-C-T	-3328	-3328	514	565	0.15471	0.00081795	0.157688	0.0470383	0.828717	0.830883	0.45806	3.96e-05
chr18_32070444	7118	1.02085	989.331	1616.53	0.0018278	18-31703924-A-G	-366520	-366520	137	141	0.0386301	0.00100202	-0.283692	0.0860883	0.832117	0.830987	0.458071	3.48e-05
chr19_16150844	8742	1.03934	1192.41	1606.23	0.00154062	19-15656780-C-A	-494064	-494064	314	337	0.0926843	0.000797981	-0.213776	0.063639	0.833817	0.831003	0.458071	3.1e-05
chr22_31285255	7443	1.0876	560.446	1497.4	0.00340753	22-31034508-T-A	-250747	-250747	104	105	0.0295442	0.00131986	0.342709	0.106541	0.834117	0.831149	0.458085	7.82e-05
chr3_44749304	6681	1.0376	645.481	1565.19	0.00284133	3-43891845-C-T	-857459	-857459	188	197	0.053943	0.00136762	0.227071	0.070818	0.831817	0.831144	0.458085	5.69e-05
chr5_91303635	6245	1.05747	607.055	1537	0.00307048	5-90479428-G-C	-824207	-824207	52	53	0.0145205	0.00135128	-0.443692	0.138227	0.835216	0.831103	0.458085	6.5e-05
chr1_25498556	6671	1.02774	761.54	1529.6	0.00239149	1-24577410-T-TG	-921146	-921146	214	218	0.0615472	0.000983374	0.0651821	0.0197481	0.834517	0.83146	0.458235	4.65e-05
chr11_10513947	9257	1.06476	1181	1571.27	0.00159098	11-11341785-A-C	827838	827838	1114	1434	0.392877	0.000723326	-0.0845281	0.0249609	0.835916	0.831505	0.458237	3.43e-05
chr7_101096073	7108	1.03518	774.075	1544.39	0.00236818	7-100911695-C-T	-184378	-184378	63	64	0.0175728	0.00102852	0.369774	0.112462	0.829217	0.831543	0.458237	4.7e-05
chr17_39759267	5952	1.0446	720.796	1572.59	0.00256406	17-40748150-A-G	988883	988883	113	126	0.0345016	0.00124952	-0.320303	0.0990898	0.835216	0.831667	0.458261	5.22e-05
chr17_75110135	8099	1.02013	1090.21	1563.68	0.00166135	17-76107075-T-G	996940	996940	218	272	0.0744797	0.000737576	-0.229284	0.0678149	0.826817	0.831637	0.458261	3.15e-05
chr16_31123484	3972	0.989501	379.713	1487.17	0.00464135	16-30139708-G-A	-983776	-983776	46	47	0.0128697	0.00183675	0.36304	0.116357	0.834117	0.831824	0.458311	8.03e-05
chr7_44578840	7009	1.01783	684.992	1534.89	0.00263943	7-44948453-C-A	369613	369613	495	547	0.149945	0.00112515	0.117816	0.0361125	0.835116	0.831838	0.458311	4.97e-05
chr14_22881169	8737	1.03528	1545.99	1631.11	0.00118795	14-22644309-T-C	-236860	-236860	903	1057	0.289474	0.000658132	-0.126958	0.0372047	0.832217	0.831898	0.458322	2.35e-05
chr7_74231811	4048	1.00453	633.669	1574.13	0.00282273	7-75103082-G-A	871271	871271	272	294	0.0817575	0.00140102	-0.146497	0.0457886	0.832717	0.832067	0.458393	5.11e-05
chr12_98549263	6914	1.04306	995.992	1603.88	0.00185668	12-98545836-G-A	-3427	-3427	75	76	0.0208333	0.000973696	0.414108	0.125356	0.833817	0.832124	0.458402	3.76e-05
chr22_24573765	8337	1.05983	1238.92	1582.65	0.00151439	22-24937300-A-G	363535	363535	191	196	0.0536986	0.000715128	0.261861	0.077255	0.834317	0.832281	0.458467	3.21e-05
chr7_106257063	7876	1.02315	1279.01	1613.29	0.00142341	7-106415484-G-A	158421	158421	115	116	0.0317982	0.000750628	-0.238187	0.0705494	0.834417	0.832376	0.458497	2.72e-05
chr16_48354500	5020	1.03434	525.043	1579.65	0.00349731	16-48841581-C-T	487081	487081	102	103	0.0282347	0.00181941	-0.29576	0.0947074	0.832317	0.832444	0.458501	6.91e-05
chr3_49415324	3361	1.00935	204.55	1483.41	0.008766	3-48925196-C-T	-490128	-490128	73	73	0.02	0.00387563	0.240186	0.083056	0.833817	0.832463	0.458501	0.000161236
chr12_7097354	7958	1.03788	1244.23	1568.33	0.00148397	12-7199184-C-T	101830	101830	256	270	0.075419	0.000660563	-0.165825	0.0486088	0.838416	0.832911	0.458647	2.95e-05
chr15_89201291	8210	1.00123	1149.54	1542.06	0.00155691	15-89072526-G-T	-128765	-128765	512	575	0.162797	0.000627882	0.101834	0.0297299	0.837916	0.83291	0.458647	2.78e-05
chr21_33355762	6562	1.01895	1026.52	1601.52	0.00176928	21-34184691-G-A	828929	828929	57	57	0.015625	0.000914761	-0.492819	0.148393	0.828217	0.832784	0.458647	3.33e-05
chr22_24173713	8394	1.04356	1285.9	1594.99	0.00144278	22-23472428-T-G	-701285	-701285	90	90	0.0246575	0.00071043	-0.403094	0.118858	0.835516	0.832929	0.458647	2.92e-05
chr8_23188276	8453	1.02302	1365.17	1595.81	0.00133542	8-23247954-T-G	59678	59678	638	717	0.197086	0.000653592	-0.131717	0.0385779	0.833217	0.832815	0.458647	2.55e-05
chr16_29670377	3883	1.05159	547.993	1563.64	0.00340569	16-28802449-C-T	-867928	-867928	89	89	0.0253995	0.00167213	0.394571	0.125349	0.833417	0.833023	0.458677	7.05e-05
chr1_183558600	6977	1.02696	673.874	1572.12	0.0027189	1-183828554-T-C	269954	269954	128	133	0.0364184	0.00133325	0.265793	0.0827045	0.833217	0.833534	0.458857	5.23e-05
chr10_80522442	9429	1.04343	900.319	1583.13	0.0020639	10-80461915-CT-C	-60527	-60527	316	331	0.0930298	0.00101584	-0.211848	0.0643622	0.836016	0.833533	0.458857	4.16e-05
chr12_98733501	6771	1.02488	839.389	1556.35	0.00217967	12-99521887-C-T	788386	788386	75	76	0.0208105	0.00097814	-0.286197	0.0866693	0.836416	0.83355	0.458857	4.17e-05
chr6_36141580	7382	1.02559	930.65	1586.76	0.00196656	6-36402951-CTT-C	261371	261371	1208	1521	0.416529	0.000975005	-0.0842792	0.0255153	0.834917	0.833433	0.458857	3.77e-05
chr9_33046687	8605	1.03103	866.586	1571.51	0.00212225	9-32861111-C-T	-185576	-185576	104	113	0.0309759	0.00100424	0.201283	0.0610922	0.837816	0.833548	0.458857	4.13e-05
chr3_9836112	8102	1.04881	1226.62	1571.02	0.00152285	3-10392361-TGCCCTGTCCTCTCCCAG-T	556249	556249	244	253	0.0693151	0.000687564	0.220147	0.0647414	0.836616	0.8337	0.458895	3.12e-05
chr3_50332679	4352	1.0047	216.08	1511.64	0.00830048	3-50060591-C-CA	-272088	-272088	133	136	0.0376731	0.00396093	0.287614	0.0996937	0.833417	0.833668	0.458895	0.000149902
chr17_7668694	7755	1.02657	1193.31	1561.44	0.00153727	17-6701807-G-C	-966887	-966887	1069	1333	0.365258	0.000669079	0.0869855	0.0255247	0.834017	0.833821	0.45894	2.95e-05
chr11_62739721	6864	1.00213	535.248	1437.17	0.00335499	11-62896607-G-GC	156886	156886	189	197	0.0540022	0.00102468	-0.191427	0.0582015	0.836216	0.833948	0.458966	5.99e-05
chr20_3929281	9166	1.0302	1645.27	1625.12	0.00111907	20-3774404-T-C	-154877	-154877	54	55	0.0151016	0.000602226	-0.512062	0.148998	0.838116	0.833941	0.458966	2.17e-05
chr3_10152296	7820	1.04653	1513.06	1633.84	0.00123366	3-10728699-AT-A	576403	576403	127	129	0.0359131	0.000693116	-0.328107	0.0965536	0.838516	0.834004	0.458974	2.51e-05
chr1_89183686	6806	1.02573	652.282	1548.85	0.00281184	1-89492755-C-T	309069	309069	1193	1532	0.419638	0.00127436	-0.0975147	0.0302204	0.834617	0.834175	0.459001	5.38e-05
chr17_39761068	5953	1.02007	704.241	1559.97	0.00259258	17-40232917-C-T	471849	471849	39	40	0.0109709	0.00120898	-0.5468	0.168666	0.836216	0.834212	0.459001	4.88e-05
chr5_132469136	5609	1.03345	703.564	1595.08	0.00262429	5-132339475-T-TACACAC	-129661	-129661	1126	1433	0.39266	0.00138867	-0.105526	0.0329564	0.833117	0.834201	0.459001	5.14e-05
chr6_42887431	6718	1.00989	875.993	1532.33	0.00206676	6-42087972-C-T	-799459	-799459	608	676	0.18551	0.000838693	0.101727	0.0304086	0.838416	0.834201	0.459001	3.77e-05
chr11_769357	7344	1.05724	961.416	1571.97	0.00196125	11-900809-G-A	131452	131452	405	439	0.12034	0.000919778	-0.123714	0.0372688	0.837216	0.834526	0.459057	4.1e-05
chr11_65775995	4912	1.04342	510.561	1539.13	0.00364959	11-66417831-A-G	641836	641836	60	61	0.0167215	0.00166301	-0.420138	0.133403	0.833217	0.834628	0.459057	7.34e-05
chr12_32000083	10140	1.01398	958.14	1546.89	0.00189826	12-31229494-G-A	-770589	-770589	189	192	0.0526027	0.00080468	0.228012	0.0679238	0.835316	0.834506	0.459057	3.5e-05
chr13_32523241	7185	1.01198	858.37	1557.42	0.00211577	13-31848023-C-T	-675218	-675218	252	264	0.0723288	0.000949172	0.146308	0.044193	0.837716	0.834608	0.459057	3.88e-05
chr14_106268671	7297	1.04368	682.952	1550.77	0.00272952	14-105772473-G-T	-496198	-496198	54	54	0.0149834	0.00124021	0.382007	0.1181	0.832817	0.834549	0.459057	5.5e-05
chr19_47311765	8003	1.01106	1544.34	1660.34	0.00117533	19-46453282-C-T	-858483	-858483	137	141	0.0387576	0.000726205	0.310223	0.0916377	0.836616	0.834535	0.459057	2.15e-05
chr7_66153208	6843	1.04682	230.266	1480	0.00809641	7-65271693-A-G	-881515	-881515	97	103	0.0282037	0.00348695	0.340208	0.116308	0.837316	0.834635	0.459057	0.000164839
chr8_30678468	7548	1.02002	857.784	1547.58	0.00213086	8-30027282-C-T	-651186	-651186	927	1089	0.298299	0.000921755	-0.105995	0.0319367	0.836216	0.834486	0.459057	4.01e-05
chr12_55821741	6839	0.992087	682.887	1561.53	0.00261578	12-54841289-C-T	-980452	-980452	80	84	0.0230011	0.00122828	0.264459	0.0816894	0.835116	0.834857	0.459063	4.51e-05
chr12_122144801	6813	1.02394	621.881	1517.42	0.00295133	12-121679913-G-A	-464888	-464888	364	389	0.106751	0.00120059	-0.131939	0.0406729	0.836816	0.834858	0.459063	5.61e-05
chr16_1936658	8280	1.02038	1201.99	1571.96	0.00152298	16-1205083-C-T	-731575	-731575	168	170	0.0466264	0.000690182	0.245162	0.0721201	0.835416	0.834761	0.459063	2.86e-05
chr16_31121771	3971	1.01615	479.685	1575.36	0.00380032	16-30153879-G-A	-967892	-967892	1255	1620	0.443864	0.00197025	0.1047	0.0337825	0.834417	0.834925	0.459063	7.06e-05
chr17_35010664	7437	1.03292	1061.75	1598.79	0.00174291	17-34513596-G-C	-497068	-497068	76	77	0.0210843	0.000890458	0.409673	0.123077	0.834217	0.834885	0.459063	3.4e-05
chr17_39760346	5954	1.02012	694.18	1550.71	0.00263538	17-39566262-G-A	-194084	-194084	1115	1386	0.37966	0.00119092	-0.101282	0.0312	0.835816	0.834803	0.459063	4.95e-05
chr6_42888396	6724	1.0237	1104.79	1607.41	0.00166235	6-43834826-T-C	946430	946430	1044	1295	0.35475	0.000872281	0.0742607	0.0222713	0.835416	0.834915	0.459063	3.15e-05
chr1_20652003	7892	1.02686	1029.39	1579.58	0.00178929	1-21634058-CG-C	982055	982055	112	115	0.031663	0.000853209	-0.315428	0.0944239	0.835516	0.835007	0.459086	3.43e-05
chr4_38789726	8829	1.03966	1150.07	1584.8	0.00162033	4-38782219-C-G	-7507	-7507	220	243	0.0665753	0.000778218	0.244306	0.0725767	0.838116	0.835282	0.459215	3.22e-05
chr19_19681690	8412	1.01814	713.658	1530.25	0.00256404	19-19682007-C-T	317	317	236	242	0.0671104	0.00106909	0.165403	0.0504738	0.839616	0.835364	0.459238	4.78e-05
chr1_20652058	7890	1.03206	958.856	1544.97	0.00193197	1-19925340-G-A	-726718	-726718	69	74	0.0202629	0.000815039	0.292929	0.0873548	0.837716	0.835446	0.459238	3.75e-05
chr2_69880762	7794	1.04163	605.741	1442.56	0.00308119	2-69960594-A-AC	79832	79832	77	78	0.021405	0.000943229	0.317246	0.0957748	0.835116	0.835485	0.459238	6.15e-05
chr7_75412827	4846	1.02164	587.89	1540.29	0.00312149	7-75970554-T-A	557727	557727	145	147	0.0403624	0.00139376	0.232522	0.0726422	0.836516	0.83542	0.459238	5.88e-05
chr12_55821704	6840	1.01204	739.08	1587.8	0.00246506	12-56199312-C-CTT	377608	377608	57	60	0.0166113	0.00126182	-0.412358	0.127679	0.832717	0.835591	0.459275	4.51e-05
chr7_48106544	8719	1.00896	852.558	1545.17	0.00213224	7-48478948-CT-C	372404	372404	755	864	0.244344	0.000913959	0.11384	0.0342759	0.837116	0.835668	0.459294	3.86e-05
chr10_72220327	7286	1.05169	869.016	1561.56	0.00217071	10-72206818-TG-T	-13509	-13509	55	58	0.0158817	0.000992793	-0.390497	0.118405	0.839216	0.836066	0.459382	4.45e-05
chr12_102014236	7846	0.976475	932.178	1569.96	0.00189835	12-102948130-G-A	933894	933894	413	463	0.126988	0.000879637	-0.186491	0.0559694	0.834817	0.836026	0.459382	3.1e-05
chr19_12631580	7502	1.02152	816.898	1505.76	0.0022512	19-11868854-T-C	-762726	-762726	61	62	0.016977	0.000834453	0.298287	0.0891273	0.836416	0.835956	0.459382	4.23e-05
chr3_10153118	7813	1.01634	1224.66	1579.59	0.00149605	3-10158217-G-T	5099	5099	383	407	0.111998	0.000696959	-0.161021	0.0474056	0.840716	0.836034	0.459382	2.77e-05
chr7_17344746	8503	1.03558	1300.68	1592.43	0.00143123	7-16919859-C-T	-424887	-424887	473	506	0.138858	0.000697119	-0.177409	0.0522312	0.837316	0.835962	0.459382	2.8e-05
chr8_30679029	7545	1.00573	856.172	1544.68	0.00211994	8-30308932-T-C	-370097	-370097	46	47	0.0128697	0.000906165	0.340001	0.102296	0.835816	0.836024	0.459382	3.8e-05
chr12_12329771	8154	1.01694	1516.21	1616.07	0.00120966	12-12965814-C-A	636043	636043	118	126	0.0345395	0.00063357	0.230712	0.0674037	0.832517	0.836156	0.459386	2.24e-05
chr19_19682333	8411	1.03468	751.975	1544.27	0.0024738	19-18725931-G-A	-956402	-956402	724	832	0.22782	0.00108113	-0.0858353	0.0262187	0.839716	0.836132	0.459386	4.83e-05
chr7_66154317	6855	1.02384	204.94	1436.19	0.00896829	7-65808774-CT-C	-345543	-345543	949	1120	0.306742	0.00342792	0.0983887	0.0335752	0.836616	0.836225	0.459403	0.000170103
chr19_13773471	7424	0.999425	1198.45	1549.87	0.00150806	19-14460499-G-C	687028	687028	272	294	0.0815308	0.000624763	0.161029	0.0469927	0.834917	0.83628	0.459411	2.65e-05
chr11_113798302	7342	1.02977	1065.12	1616.26	0.00174351	11-113387202-C-T	-411100	-411100	37	37	0.0101314	0.000950108	0.383062	0.115715	0.838316	0.836732	0.459417	3.35e-05
chr12_32000021	10139	1.04261	845.646	1506.66	0.00221681	12-31229085-TGGA-T	-770936	-770936	48	48	0.0131507	0.000822372	0.368461	0.109961	0.834917	0.83644	0.459417	4.42e-05
chr12_50931527	6004	1.03432	649.376	1562.2	0.00286585	12-50780486-A-G	-151041	-151041	106	115	0.0315241	0.00136647	-0.286888	0.0894665	0.832717	0.836406	0.459417	5.58e-05
chr16_28965883	4630	1.01294	603.926	1568.45	0.00302839	16-29344973-A-G	379090	379090	59	59	0.0161555	0.00148753	0.356067	0.1119	0.837916	0.836598	0.459417	5.54e-05
chr16_53491388	8102	1.01412	1350.64	1632.02	0.00135693	16-54355475-C-T	864087	864087	746	905	0.248081	0.000764103	0.105241	0.0312173	0.838316	0.836666	0.459417	2.49e-05
chr17_8225008	7668	1.05018	1282.7	1594.73	0.00147172	17-7889508-C-T	-335500	-335500	83	89	0.0243702	0.000725686	0.383057	0.113146	0.840416	0.836558	0.459417	3e-05
chr2_32310762	6805	1.01604	457.72	1450.97	0.0040029	2-31463810-GGTGTGTGT-G	-846952	-846952	107	117	0.0325543	0.00134391	0.25223	0.0785407	0.835816	0.836496	0.459417	7.39e-05
chr22_31283995	7436	1.04369	550.963	1487.33	0.00340591	22-31943796-G-A	659801	659801	320	340	0.0933041	0.00127011	-0.125832	0.0389845	0.839516	0.83666	0.459417	6.81e-05
chr7_30517256	7840	0.990385	894.409	1541.22	0.00200731	7-30782342-T-TTG	265086	265086	183	193	0.0551114	0.00083949	0.210457	0.0629154	0.836016	0.836702	0.459417	3.42e-05
chr7_130944865	7210	1.03132	991.01	1546.49	0.00187444	7-130945142-C-T	277	277	1320	1760	0.482172	0.000791833	0.114631	0.0341026	0.839616	0.836451	0.459417	3.62e-05
chr9_129503327	8100	1.03695	1482.16	1638.21	0.0012597	9-129029543-G-A	-473784	-473784	859	992	0.27168	0.000720921	0.132002	0.0389692	0.837616	0.836484	0.459417	2.47e-05
chr16_30379858	3371	1.0332	372.325	1487.45	0.00499827	16-31069268-T-TACAC	689410	689410	152	165	0.0457825	0.00200856	-0.158983	0.0513928	0.841216	0.837007	0.459546	9.7e-05
chr19_38331375	7153	1.01033	597.106	1468.29	0.00306304	19-38199852-AAT-A	-131523	-131523	1036	1293	0.354201	0.00103864	0.0830947	0.0252936	0.839116	0.83727	0.459668	5.54e-05
chr10_80153997	9390	0.979864	682.089	1430.76	0.00261319	10-79159475-G-A	-994522	-994522	89	92	0.0252331	0.000732546	0.118197	0.0349392	0.837616	0.83737	0.459696	4.3e-05
chr19_11346059	7227	1.02481	535.673	1417	0.00345807	19-11725662-G-T	379603	379603	557	607	0.166393	0.000979496	0.0787435	0.0238488	0.838216	0.837482	0.459696	6.53e-05
chr20_3928987	9166	1.01393	1624.55	1630.41	0.00113106	20-3868642-A-AG	-60345	-60345	830	986	0.270159	0.000621949	0.127812	0.0372857	0.841016	0.837452	0.459696	2.07e-05
chr5_40854840	8240	1.04619	461.95	1478.42	0.00407985	5-40903064-C-T	48224	48224	77	77	0.0210843	0.00152501	-0.291519	0.0918244	0.841916	0.837455	0.459696	8.2e-05
chr12_31999768	10141	1.05019	931.236	1530.88	0.00203356	12-32073194-G-A	73426	73426	158	164	0.0449315	0.000818361	-0.306835	0.0915329	0.838616	0.837592	0.459735	4.13e-05
chr18_32070431	7118	1.0267	986.596	1609.12	0.00188333	18-32293506-A-G	223075	223075	891	1044	0.286027	0.00100835	0.120559	0.0366042	0.840516	0.837688	0.459766	3.57e-05
chr16_31122730	3973	1.02365	327.276	1428.81	0.00565584	16-30422409-A-G	-700321	-700321	465	503	0.137884	0.0018914	0.109843	0.0353037	0.842816	0.837884	0.459829	0.000106448
chr19_39331652	7871	1.02947	872.111	1546.47	0.00213656	19-39147099-T-G	-184553	-184553	1072	1332	0.364978	0.000920674	-0.0926111	0.0279014	0.841016	0.837876	0.459829	4.08e-05
chr7_100857764	6960	1.04562	749.147	1550.87	0.0025211	7-101174203-C-G	316439	316439	282	298	0.0815991	0.00113245	0.228971	0.0702231	0.840816	0.83799	0.459865	5.05e-05
chr19_11450396	7456	1.03021	841.923	1581.56	0.00221565	19-11580165-T-C	129769	129769	93	93	0.0255354	0.00109416	0.37803	0.115591	0.841616	0.838038	0.45987	4.24e-05
chr8_55825111	8317	0.991624	534.348	1428.28	0.00337759	8-55130545-A-G	-694566	-694566	67	68	0.0186199	0.000996465	-0.314993	0.0955412	0.837516	0.838131	0.459898	5.76e-05
chr7_102451152	6205	1.03595	571.531	1515.25	0.00327923	7-102154601-C-CAAATAAAT	-296551	-296551	279	300	0.0825083	0.00134768	0.187513	0.0584035	0.839016	0.838182	0.459905	6.38e-05
chr8_38971781	5674	1.01794	636.934	1563.65	0.00290086	8-38563063-C-G	-408718	-408718	369	398	0.110188	0.00139269	-0.118346	0.0369699	0.839316	0.838353	0.459976	5.35e-05
chr11_10513843	9255	1.02352	1259.21	1607.12	0.00147603	11-11228894-G-A	715051	715051	372	388	0.106243	0.000763424	0.115699	0.0343167	0.839516	0.838507	0.460017	2.77e-05
chr11_64738493	5188	1.03056	577.897	1522.64	0.00323211	11-63958611-C-G	-779882	-779882	100	108	0.029589	0.0013614	0.229277	0.0714764	0.840016	0.838495	0.460017	6.19e-05
chr22_20067396	8299	1.03774	1207.97	1590.46	0.00155725	22-20552080-G-A	484684	484684	67	67	0.0183562	0.000760562	-0.409072	0.121295	0.840816	0.838583	0.460036	3.04e-05
chr19_18368426	7610	1.04537	1114.08	1541.67	0.0016993	19-19243818-G-T	875392	875392	64	64	0.0175342	0.000693649	0.336158	0.098929	0.837816	0.838637	0.460044	3.39e-05
chr10_100232549	6707	1.01153	723.676	1529.82	0.00254311	10-100123303-C-CT	-109246	-109246	1288	1690	0.462993	0.00105723	-0.132872	0.0405077	0.842816	0.838736	0.460076	4.6e-05
chr19_17413253	8460	1.02801	1339.8	1582.69	0.00139396	19-18104437-A-G	691184	691184	1243	1589	0.435165	0.000651384	-0.0696635	0.0203978	0.841416	0.838817	0.460081	2.64e-05
chr3_44749253	6681	1.04948	610.106	1545.94	0.00311308	3-44071133-G-A	-678120	-678120	40	40	0.0109589	0.00141786	-0.50756	0.158814	0.839616	0.838824	0.460081	6.28e-05
chr19_38331170	7153	0.984185	609.028	1486.21	0.0029527	19-37504008-A-G	-827162	-827162	39	41	0.0112267	0.0010663	0.39267	0.119799	0.835816	0.8389	0.4601	4.9e-05
chr16_1936480	8280	1.04276	1303.05	1597.17	0.00145338	16-1259921-A-G	-676559	-676559	286	320	0.0876232	0.000722354	-0.236456	0.069817	0.839416	0.839347	0.460258	2.87e-05
chr19_57866241	7038	1.03189	843.041	1536.92	0.00222583	19-57549170-G-T	-317071	-317071	1294	1718	0.470653	0.000930536	0.102854	0.0310154	0.842616	0.839389	0.460258	4.26e-05
chr2_201218521	6284	1.04893	676.357	1553.53	0.00281115	2-200695882-T-G	-522639	-522639	1064	1439	0.394189	0.00129579	0.133871	0.0415491	0.842116	0.839234	0.460258	5.66e-05
chr6_25988694	8385	1.03779	540.668	1490.79	0.00348419	6-25387736-T-C	-600958	-600958	195	201	0.0550685	0.00132212	0.184285	0.0572994	0.840616	0.839289	0.460258	6.79e-05
chr9_129506026	8103	1.01453	1500.13	1643.03	0.00123339	9-128589362-C-A	-916664	-916664	119	120	0.034384	0.000717391	0.350803	0.103521	0.837716	0.839371	0.460258	2.24e-05
chr1_28335706	5501	1.03332	493.896	1504.11	0.00380145	1-29159108-A-ACAAAC	823402	823402	1033	1260	0.345086	0.00153991	-0.10128	0.0319303	0.842116	0.839443	0.460266	7.31e-05
chr3_10151059	7815	1.02351	1334.02	1596.99	0.00139879	3-9807969-A-G	-343090	-343090	90	91	0.0249589	0.000691589	-0.397081	0.11683	0.840316	0.839676	0.460372	2.61e-05
chr12_121778289	7551	1.01599	774.33	1565.29	0.0023942	12-121219828-TTAGA-T	-558461	-558461	859	1021	0.279605	0.00112566	0.0715057	0.0219186	0.842816	0.839764	0.460389	4.37e-05
chr19_39399412	7834	1.03915	751.709	1497.79	0.00251425	19-39283309-A-C	-116103	-116103	130	135	0.0369863	0.000921454	0.219682	0.0661893	0.844116	0.839788	0.460389	4.91e-05
chr11_769350	7344	0.997687	862.93	1539.25	0.00211636	11-1223962-C-T	454612	454612	63	63	0.0172508	0.000885655	0.299918	0.0900625	0.840616	0.83988	0.460415	3.65e-05
chr14_58269098	7865	1.04213	885.292	1577.11	0.00214141	14-58976971-G-T	707873	707873	700	795	0.218047	0.00103576	0.0960415	0.0292275	0.840216	0.839915	0.460415	4.22e-05
chr16_69322984	6057	1.01482	453.683	1491.53	0.00408237	16-69878064-T-C	555080	555080	181	186	0.0509589	0.00160111	-0.27477	0.0869385	0.847515	0.840019	0.460419	7.43e-05
chr22_24173754	8394	1.02743	1211.43	1587.2	0.00154689	22-25076216-C-A	902462	902462	423	455	0.124794	0.000745464	0.189478	0.0560902	0.842516	0.839989	0.460419	2.92e-05
chr4_176331188	9079	1.0306	1160.02	1595.25	0.00161995	4-176084299-A-G	-246889	-246889	141	146	0.0400219	0.000809642	0.264955	0.0789691	0.841916	0.840045	0.460419	3.08e-05
chr2_101285058	7968	1.0567	764.856	1544.12	0.00250949	2-101594127-A-G	309069	309069	71	74	0.020274	0.00109856	-0.422903	0.129357	0.842716	0.840134	0.460446	5.14e-05
chr11_65376035	5269	1.01817	508.957	1492.69	0.00365322	11-64672327-T-C	-703708	-703708	89	99	0.0271084	0.0014088	-0.375706	0.117489	0.839616	0.840274	0.460486	6.7e-05
chr2_96251467	2887	1.01958	250.621	1505.29	0.0074142	2-96978628-CT-C	727161	727161	706	844	0.233925	0.00340114	-0.117172	0.0399518	0.836416	0.840303	0.460486	0.000136872
chr8_23188324	8453	1.03241	1388.86	1616.12	0.00135652	8-23692192-T-TA	503868	503868	51	55	0.0151265	0.000719379	0.465067	0.137272	0.841016	0.840326	0.460486	2.59e-05
chr22_24574638	8331	1.01839	1445.72	1635.76	0.00128829	22-24544274-G-T	-30364	-30364	510	573	0.1569	0.000732077	0.0986323	0.0291544	0.839316	0.840371	0.460488	2.36e-05
chr19_16552049	9589	0.993611	970.202	1509.71	0.00187971	19-17488435-TC-T	936386	936386	68	69	0.0189041	0.000685348	0.34376	0.101068	0.837716	0.840459	0.460514	3.2e-05
chr12_50930301	6006	1.01018	608.471	1542.3	0.00303962	12-50376746-CT-C	-553555	-553555	103	110	0.0303197	0.00136144	-0.277983	0.0866607	0.839216	0.840607	0.460528	5.44e-05
chr12_50931567	6004	1.02196	704.925	1592.17	0.00265068	12-51236898-G-A	305331	305331	65	65	0.0178082	0.00139017	0.451889	0.141142	0.839316	0.840645	0.460528	4.91e-05
chr16_9106146	12509	1.04456	1518.51	1565.42	0.00125455	16-8108638-C-CAA	-997508	-997508	1119	1378	0.3775	0.000539167	0.116698	0.033662	0.843216	0.840643	0.460528	2.48e-05
chr19_16149686	8748	1.0249	1281.26	1633.22	0.001463	19-16601889-C-T	452203	452203	75	82	0.0224534	0.000833512	-0.41173	0.123012	0.838516	0.840684	0.460528	2.73e-05
chr2_89142859	4179	1.03968	306.359	1468.6	0.00617733	2-88392203-A-G	-750656	-750656	78	79	0.0216438	0.00242619	-0.259596	0.0854863	0.843116	0.840612	0.460528	0.000120714
chr2_197474574	5396	1.0426	465.803	1532.32	0.00407861	2-197441952-A-G	-32622	-32622	48	48	0.0131435	0.00184743	0.285338	0.0915028	0.839716	0.840735	0.460533	8.03e-05
chr1_145922031	945	0.984483	160.244	1563.58	0.0112554	1-146125851-T-C	203820	203820	40	40	0.0110681	0.00652106	0.358933	0.131789	0.840716	0.840891	0.46059	0.000186512
chr22_31286093	7448	1.05468	591.269	1511.44	0.00324862	22-31938217-C-T	652124	652124	307	328	0.0900604	0.00131426	-0.216433	0.0672589	0.844016	0.840959	0.46059	6.61e-05
chr3_179397867	7094	1.03002	697.487	1540.77	0.00269946	3-179271956-C-T	-125911	-125911	220	272	0.0745614	0.00118037	-0.237682	0.0731605	0.839416	0.84093	0.46059	5.12e-05
chr1_28509340	5874	1.03148	549.33	1493.4	0.00343124	1-28846928-T-TCTTC	337588	337588	79	83	0.0231844	0.00131102	0.284422	0.0883678	0.844416	0.841005	0.460593	6.53e-05
chr1_145923100	944	1.01564	183.372	1621.15	0.0101188	1-145864385-T-TA	-58715	-58715	323	346	0.0972456	0.00671442	0.174816	0.0644168	0.842516	0.84126	0.460667	0.000184268
chr16_1938073	8267	1.0229	1049.8	1528.36	0.00178554	16-1946704-G-A	8631	8631	71	73	0.020011	0.000696295	-0.462324	0.136101	0.842616	0.841223	0.460667	3.31e-05
chr19_51133491	9604	1.03964	1941.6	1625.93	0.000979252	19-51739160-G-T	605669	605669	1058	1297	0.355148	0.000521603	0.122008	0.0351032	0.842216	0.841217	0.460667	1.9e-05
chr12_53297307	7720	1.05408	906.155	1558.5	0.0021232	12-52745717-T-A	-551590	-551590	157	162	0.0443593	0.000956899	0.191866	0.0579941	0.844916	0.841421	0.460689	4.3e-05
chr16_74449000	8024	1.03572	1079.5	1562.34	0.00175602	16-74213008-T-C	-235992	-235992	250	259	0.07092	0.000781649	0.164058	0.0487549	0.841416	0.841399	0.460689	3.38e-05
chr7_74226605	4050	1.02849	558.411	1532.24	0.00337154	7-74193607-C-T	-32998	-32998	59	60	0.0165837	0.00148055	0.341575	0.1073	0.843716	0.841385	0.460689	6.35e-05
chr1_89183656	6806	1.00986	708.848	1580.41	0.00261769	1-89282478-T-C	98822	98822	525	576	0.157808	0.00131529	-0.10403	0.0323308	0.844116	0.841579	0.460709	4.66e-05
chr16_74448583	8023	1.04847	919.7	1498.16	0.00208337	16-74331850-G-A	-116733	-116733	76	77	0.0211306	0.00073823	-0.291261	0.0861519	0.847015	0.841544	0.460709	4.15e-05
chr6_35316150	6493	1.07136	502.836	1508.2	0.00387762	6-34503188-G-A	-812962	-812962	91	94	0.0257958	0.00159981	-0.341979	0.108195	0.849015	0.841554	0.460709	8.24e-05
chr17_57972463	6294	0.997994	917.847	1521.96	0.0020028	17-57108896-G-GC	-863567	-863567	39	41	0.011239	0.000775933	0.352534	0.104703	0.843116	0.841699	0.460754	3.44e-05
chr19_10933011	7500	1.02051	969.965	1541.57	0.00193224	19-9980618-TCA-T	-952393	-952393	1340	1766	0.483835	0.00080438	0.0808981	0.0240985	0.839716	0.841791	0.460782	3.55e-05
chr1_89182577	6798	1.01852	781.219	1606.66	0.00239881	1-89891596-G-C	709019	709019	48	49	0.0134173	0.00130789	-0.510955	0.158716	0.839516	0.842318	0.461	4.37e-05
chr1_89182716	6800	1.02948	658.284	1542.73	0.00287189	1-88927176-G-A	-255540	-255540	118	128	0.0350685	0.00127703	0.24771	0.076781	0.840116	0.842292	0.461	5.41e-05
chr11_64738727	5187	1.02266	512.518	1475.46	0.00366766	11-63773929-C-T	-964798	-964798	143	146	0.0400219	0.00132702	0.211187	0.0656856	0.845215	0.842391	0.461	6.77e-05
chr17_39759275	5952	1.03444	734.874	1575.76	0.00258342	17-38993397-C-CTGTG	-765878	-765878	491	534	0.147677	0.0012746	-0.166783	0.0516879	0.839916	0.842285	0.461	4.94e-05
chr19_19682322	8411	1.01479	752.686	1548.55	0.00248241	19-18720529-T-G	-961793	-961793	111	115	0.0316456	0.00110296	-0.291972	0.0893389	0.842016	0.842379	0.461	4.48e-05
chr3_50113106	4154	1.03858	190.919	1458.17	0.00994572	3-49906137-G-A	-206969	-206969	70	75	0.0205705	0.00417213	-0.223038	0.0777539	0.844116	0.842449	0.46101	0.000192911
chr16_29669947	3883	1.04598	528.253	1564.84	0.00363051	16-30091070-G-A	421123	421123	73	73	0.020011	0.00180584	0.385715	0.123425	0.845015	0.842655	0.4611	7.16e-05
chr1_9271058	6777	1.04115	992.75	1561.03	0.00192643	1-9863043-G-A	591985	591985	154	164	0.0449069	0.000864471	0.277981	0.0833055	0.845015	0.842728	0.461118	3.75e-05
chr1_203777462	7328	1.04014	1199.78	1587.24	0.00159416	1-203014769-C-T	-762693	-762693	98	98	0.0268493	0.000771254	-0.252779	0.0750384	0.844316	0.842952	0.461131	3.09e-05
chr17_39763959	5949	1.04852	708.646	1558.51	0.00271484	17-39067958-C-T	-696001	-696001	281	297	0.0813253	0.00126767	0.200032	0.0619619	0.843316	0.842838	0.461131	5.39e-05
chr2_69880616	7794	1.02911	720.719	1497.63	0.00262814	2-69272196-T-C	-608420	-608420	88	94	0.0257393	0.000970602	0.260352	0.0787903	0.843216	0.842911	0.461131	4.93e-05
chr2_218236545	6759	1.02403	1057.65	1642.88	0.00178424	2-219200509-G-A	963964	963964	565	609	0.166941	0.00107206	-0.153367	0.0468122	0.845415	0.842925	0.461131	3.3e-05
chr6_42080656	7496	1.00927	995.825	1528.03	0.00187086	6-42802421-G-GT	721765	721765	396	416	0.118182	0.000734229	-0.145148	0.0429142	0.845415	0.842797	0.461131	3.31e-05
chr2_89027283	4416	1.04364	418.629	1545.27	0.00457753	2-88610708-C-T	-416575	-416575	282	295	0.0807777	0.00220554	-0.178702	0.0582952	0.843116	0.843124	0.461202	8.96e-05
chr22_39018758	6544	1.02856	1024.84	1606.19	0.00184971	22-38152398-G-T	-866360	-866360	53	54	0.0149336	0.000977863	-0.432098	0.130849	0.844216	0.843163	0.461202	3.46e-05
chr19_17552881	8386	1.0247	1327.6	1571.03	0.00142392	19-17562180-AAAAC-A	9299	9299	70	71	0.0194521	0.000637087	-0.326678	0.0954829	0.843416	0.843222	0.461203	2.63e-05
chr8_38972253	5676	1.02855	565.116	1523.32	0.00335279	8-38733025-G-A	-239228	-239228	50	50	0.0136911	0.00142449	0.296653	0.0928609	0.847815	0.843244	0.461203	6.28e-05
chr16_48353241	5017	1.04339	534.754	1583.7	0.00358949	16-48232556-A-T	-120685	-120685	54	57	0.0156336	0.00189909	-0.435823	0.140128	0.843416	0.84353	0.46132	7.01e-05
chr22_45340943	9926	1.00846	2103.51	1640.24	0.000887775	22-44821198-A-G	-519745	-519745	511	565	0.154964	0.000495839	0.165628	0.0474666	0.842616	0.843539	0.46132	1.56e-05
chr19_10351471	7702	1.03498	848.16	1536.69	0.00225025	19-11132531-C-CA	781060	781060	1005	1246	0.341457	0.000941536	-0.0931813	0.0281266	0.846515	0.843666	0.461367	4.29e-05
chr13_21375070	9326	0.980674	1232.32	1543.58	0.00148024	13-22237801-G-A	862731	862731	1002	1201	0.329128	0.000595987	-0.0823186	0.0239331	0.840316	0.843707	0.461368	2.39e-05
chr8_38972407	5676	1.00804	650.458	1579.59	0.00286995	8-38256459-T-G	-715948	-715948	46	46	0.0126027	0.0014551	-0.396426	0.124333	0.842816	0.843826	0.461411	5.05e-05
chr11_762064	7324	1.04688	895.323	1555.34	0.00215658	11-827993-T-C	65929	65929	423	458	0.125479	0.000962587	-0.188294	0.0569431	0.845215	0.844219	0.461584	4.24e-05
chr9_129809386	8581	1.00599	1354.69	1580.4	0.00137853	9-130485805-C-G	676419	676419	48	49	0.0134247	0.000637444	0.382022	0.111664	0.842116	0.844223	0.461584	2.4e-05
chr16_48353249	5017	0.998679	429.314	1506.91	0.00431898	16-48895376-G-A	542127	542127	55	56	0.0153341	0.0018083	0.376614	0.120528	0.844616	0.844374	0.461638	7.37e-05
chr19_17552195	8386	1.04353	1617.05	1630.65	0.00119215	19-17654127-A-G	101932	101932	56	56	0.0153341	0.000659524	-0.487804	0.142974	0.844416	0.844403	0.461638	2.32e-05
chr5_14716296	7192	1.04018	886.412	1583.9	0.00216891	5-13781279-T-C	-935017	-935017	46	47	0.0128767	0.00107731	-0.530945	0.162129	0.845515	0.844555	0.461677	4.18e-05
chr5_91303564	6245	1.04518	641.183	1554.65	0.00300895	5-91174663-A-G	-128901	-128901	58	59	0.0161555	0.0014065	0.400379	0.125186	0.845015	0.844517	0.461677	5.89e-05
chr3_33142723	8106	1.04237	879.875	1546.71	0.00219096	3-32222597-G-A	-920126	-920126	1230	1590	0.435546	0.000948623	-0.0873176	0.0263734	0.846115	0.844834	0.461808	4.25e-05
chr10_80521776	9428	1.02465	830.941	1563.23	0.00228822	10-80617267-C-T	95491	95491	86	87	0.0238226	0.00106093	0.330798	0.100878	0.847715	0.845059	0.461864	4.21e-05
chr16_29670125	3883	1.08131	447.46	1489.54	0.00444144	16-30537031-G-A	866906	866906	630	718	0.19682	0.00175763	0.121979	0.0389325	0.846415	0.845026	0.461864	9.58e-05
chr21_33355844	6562	1.03354	953.396	1563.66	0.00200874	21-32450383-A-ATT	-905461	-905461	37	38	0.0105732	0.000915925	0.372002	0.112026	0.845715	0.844985	0.461864	3.79e-05
chr1_27344196	5081	1.01813	617.263	1555.97	0.00306335	1-27890843-T-G	546647	546647	578	633	0.173997	0.00144239	-0.15761	0.0493926	0.845715	0.845135	0.461884	5.53e-05
chr10_72220074	7285	1.02889	952.958	1603.73	0.00200428	10-71228384-CAAAAA-C	-991690	-991690	124	126	0.0350779	0.00105974	-0.308122	0.093954	0.847915	0.845318	0.46194	3.73e-05
chr15_41839639	6408	1.02554	574.909	1531.08	0.00331072	15-42757274-TA-T	917635	917635	240	255	0.0707155	0.00144353	0.141328	0.0442931	0.847015	0.8453	0.46194	6.1e-05
chr3_10152992	7813	1.03022	1313.76	1601.36	0.00145628	3-9718948-T-C	-434044	-434044	228	237	0.0673295	0.000735712	-0.235566	0.0696583	0.843816	0.845407	0.461967	2.72e-05
chr1_205087333	7222	1.01062	1101.77	1579.55	0.00170938	1-205471623-A-G	384290	384290	67	67	0.0183461	0.000810188	0.293303	0.0874231	0.843516	0.845595	0.462003	3.01e-05
chr19_3208015	9819	1.0053	2057.49	1615.48	0.000911434	19-3711041-C-T	503026	503026	48	49	0.0137332	0.000462053	0.297248	0.084727	0.846115	0.845528	0.462003	1.58e-05
chr3_9836187	8103	1.02667	1474.95	1631.91	0.00129411	3-10787006-GT-G	950819	950819	51	53	0.0145205	0.000725115	-0.507901	0.150012	0.845915	0.845555	0.462003	2.39e-05
chr5_172061611	7539	1.01531	1414.72	1615.07	0.00133734	5-172409251-G-A	347640	347640	1110	1376	0.376855	0.000705295	0.128729	0.0379352	0.844816	0.845728	0.462054	2.39e-05
chr1_202133988	7036	1.02	1234.36	1612.78	0.00153945	1-202140296-ATTT-A	6308	6308	209	214	0.0598434	0.000817181	0.1623	0.0484105	0.844016	0.845894	0.462123	2.78e-05
chr16_1937732	8273	1.03573	1243.4	1574.92	0.00154898	16-1062719-CAG-C	-875013	-875013	827	978	0.267818	0.000711817	0.101354	0.0298904	0.849815	0.846056	0.462146	2.93e-05
chr19_1989115	9427	1.03004	2031.3	1621.82	0.000943833	19-2574610-C-T	585495	585495	136	154	0.0421687	0.000492712	0.331676	0.0950074	0.842916	0.845985	0.462146	1.76e-05
chr7_73232256	4411	1.04825	599.082	1588.1	0.00324491	7-72701762-G-A	-530494	-530494	52	52	0.0142388	0.00172033	0.469888	0.149674	0.848215	0.846058	0.462146	6.37e-05
chr10_80521843	9427	1.01071	843.951	1558.73	0.00223622	10-81121667-G-T	599824	599824	1179	1421	0.389368	0.00101629	-0.0885566	0.0269057	0.844916	0.846253	0.462208	3.93e-05
chr12_55821835	6839	1.01039	685.816	1544.09	0.00275009	12-56228477-C-T	406642	406642	752	873	0.23944	0.00122079	-0.090075	0.0278084	0.847915	0.846219	0.462208	4.83e-05
chr1_32231328	5210	1.02908	562.129	1541.47	0.00340855	1-31232087-AC-A	-999241	-999241	1174	1497	0.410178	0.00154942	-0.0825505	0.0260402	0.850315	0.846404	0.462269	6.33e-05
chr7_17344795	8502	1.02612	1193.39	1571.38	0.0016043	7-17081473-T-G	-263322	-263322	221	230	0.0630137	0.000730523	-0.222446	0.0657408	0.848715	0.846619	0.462364	2.95e-05
chr16_1938070	8268	1.01148	1123.16	1550.3	0.00168461	16-1226852-C-A	-711218	-711218	88	92	0.025247	0.000710856	-0.321725	0.09487	0.846715	0.846725	0.4624	2.96e-05
chr3_50332984	4352	1.05383	209.999	1483.04	0.00929418	3-49345248-G-T	-987736	-987736	66	66	0.0180822	0.00415144	-0.401194	0.139785	0.844316	0.846842	0.462434	0.000185375
chr7_101095932	7108	1.04076	823.625	1564.58	0.00235369	7-101290653-C-G	194721	194721	57	60	0.0164564	0.0011011	0.383365	0.117287	0.850915	0.846881	0.462434	4.51e-05
chr8_37860618	5538	1.02585	891.924	1605.38	0.00214789	8-37374029-TACACACACAC-T	-486589	-486589	194	205	0.0566298	0.00115143	-0.202387	0.0621607	0.851015	0.846944	0.462434	3.94e-05
chr8_141143614	8155	1.02947	1298.47	1591.84	0.00148029	8-141076067-C-G	-67547	-67547	55	55	0.015085	0.000722335	-0.35689	0.105377	0.851915	0.846948	0.462434	2.74e-05
chr1_9927353	7466	1.02077	1078.11	1532.43	0.00177193	1-9898986-A-T	-28367	-28367	165	174	0.0476974	0.000701544	0.178066	0.0524517	0.849115	0.847283	0.462529	3.2e-05
chr19_39333419	7868	1.03751	937.428	1572.24	0.00206523	19-38457877-C-G	-875542	-875542	55	57	0.0156164	0.0009763	0.301041	0.0911496	0.850715	0.847222	0.462529	3.91e-05
chr6_42943119	6780	1.00526	1022.8	1578.25	0.00184361	6-42233252-G-A	-709867	-709867	219	230	0.0631521	0.00087811	0.208795	0.0626541	0.847815	0.847266	0.462529	3.17e-05
chr7_100855032	6967	1.06178	706.812	1526.28	0.00279197	7-101414432-T-TTGTGTG	559400	559400	207	217	0.0610923	0.00116307	0.237961	0.0731512	0.852115	0.847237	0.462529	5.67e-05
chr16_29667597	3882	1.04515	539.17	1571.74	0.00361399	16-29861040-G-A	193443	193443	1302	1754	0.480537	0.0018388	-0.112851	0.0361732	0.849715	0.847537	0.462581	7e-05
chr19_47344199	8007	1.01708	1303.8	1612.66	0.00146214	19-46813712-G-A	-530487	-530487	49	50	0.0137514	0.000771454	-0.563344	0.167234	0.845915	0.847514	0.462581	2.61e-05
chr21_33355800	6562	1.01275	941.119	1558.11	0.00201779	21-33667844-A-G	312044	312044	38	38	0.0104053	0.000901397	0.464282	0.139627	0.845315	0.847518	0.462581	3.55e-05
chr3_72378346	7587	1.03569	1450.4	1609.26	0.00133479	3-72347782-G-A	-30564	-30564	54	57	0.0156079	0.000688281	0.330388	0.0971698	0.846615	0.847541	0.462581	2.51e-05
chr16_21639995	3851	1.04296	588.221	1593.03	0.00330928	16-21833733-G-A	193738	193738	75	75	0.0208102	0.00178798	0.390547	0.124854	0.847015	0.847712	0.462653	6.36e-05
chr17_63433062	5225	1.01752	614.018	1562.38	0.00310727	17-64052537-CA-C	619475	619475	125	132	0.0362637	0.00149954	0.257097	0.0808568	0.845215	0.847888	0.462705	5.54e-05
chr2_201218341	6286	1.02633	675.777	1538.89	0.00284419	2-201880915-G-A	662574	662574	476	534	0.146382	0.0012452	0.118952	0.0367882	0.850215	0.847884	0.462705	5.21e-05
chr17_39759180	5952	1.03384	726.809	1573.04	0.00266166	17-40639521-T-C	880341	880341	101	106	0.0290252	0.00130569	0.348361	0.108194	0.849215	0.847957	0.46272	4.98e-05
chr12_53174191	8086	1.0273	814.076	1497.29	0.00236658	12-52593848-G-A	-580343	-580343	273	285	0.0781678	0.000855842	0.162701	0.0487173	0.849915	0.848267	0.462829	4.34e-05
chr15_34231685	9600	1.07022	1320.53	1573.02	0.00151069	15-34251097-G-GA	19412	19412	151	154	0.0421918	0.00068675	0.316926	0.0931937	0.849115	0.848277	0.462829	3.12e-05
chr17_22521385	2183	1.04175	217.213	1567.26	0.00894341	17-22207985-C-T	-313400	-313400	87	89	0.0243969	0.00507187	0.254467	0.0906906	0.845915	0.848248	0.462829	0.000171542
chr17_39760933	5953	1.04591	687.423	1536.76	0.00284507	17-40596130-T-C	835197	835197	846	1072	0.293747	0.00123596	0.150037	0.0463708	0.848215	0.848325	0.462833	5.5e-05
chr22_17110403	8175	1.02857	1499.12	1634.38	0.00128763	22-16589874-C-G	-520529	-520529	186	197	0.0539726	0.00072786	-0.228849	0.0676129	0.847615	0.848366	0.462833	2.37e-05
chr18_32070446	7118	1.01609	809.745	1551.69	0.00235907	18-31753149-T-C	-317297	-317297	71	72	0.0197368	0.00105242	-0.369531	0.112611	0.851215	0.84847	0.462846	4.18e-05
chr19_54178093	11276	1.0186	2817.88	1669.01	0.000679979	19-53632280-G-A	-545813	-545813	247	259	0.0709589	0.00041658	-0.143521	0.0405889	0.846415	0.84851	0.462846	1.21e-05
chr19_57866984	7035	0.99897	733.969	1498.16	0.00256552	19-58503061-T-C	636077	636077	98	99	0.0271382	0.000945184	0.275319	0.0831316	0.848415	0.848485	0.462846	4.32e-05
chr16_28965530	4631	1.00704	592.641	1567.28	0.00320005	16-28484693-T-C	-480837	-480837	59	60	0.0164384	0.00157731	0.295011	0.0932136	0.847215	0.848677	0.462915	5.52e-05
chr2_101285017	7968	1.04583	786.444	1555.98	0.00249142	2-101955577-GCTCTAT-G	670560	670560	1298	1673	0.458166	0.00113844	0.11479	0.0352213	0.852915	0.848827	0.462953	4.81e-05
chr7_99493384	5642	1.02428	523.668	1528.48	0.00367456	7-99943193-C-CAT	449809	449809	62	65	0.017867	0.00161464	0.272734	0.0863616	0.850315	0.848825	0.462953	6.67e-05
chr19_4907496	8979	1.02273	1664.79	1606.23	0.00115645	19-4155608-A-G	-751888	-751888	81	86	0.0235875	0.000579904	0.398699	0.115666	0.849715	0.848973	0.46301	2.09e-05
chr12_31999077	10136	1.01506	967.684	1547.82	0.00197669	12-31993795-T-C	-5282	-5282	430	473	0.129731	0.000846184	0.178834	0.0534972	0.849715	0.849049	0.463029	3.48e-05
chr1_231565537	8197	1.00173	1102.64	1563.01	0.00171628	1-231183277-T-C	-382260	-382260	95	98	0.0268346	0.00076347	-0.245311	0.0727607	0.849715	0.849127	0.46305	2.9e-05
chr3_197884873	4772	1.04693	593.322	1527.73	0.00330807	3-197887070-G-A	2197	2197	763	911	0.249863	0.0014249	0.119645	0.0374533	0.848915	0.849196	0.463065	6.4e-05
chr17_45219914	7627	1.01213	523.452	1506.85	0.00364689	17-45982039-AAAG-A	762125	762125	38	38	0.0104453	0.00148093	0.581175	0.18257	0.851215	0.84941	0.46316	6.37e-05
chr16_21640048	3851	1.06178	477.358	1522.22	0.00416526	16-21294605-C-T	-345443	-345443	74	81	0.022314	0.00182827	-0.399567	0.128007	0.849815	0.84966	0.463258	8.39e-05
chr19_16149709	8748	1.0466	1278.71	1624.27	0.00153845	19-16345449-C-T	195740	195740	860	1012	0.277168	0.000852228	0.134998	0.040408	0.853415	0.849671	0.463258	2.97e-05
chr2_99196504	5875	1.03579	388.93	1476.15	0.00501087	2-99581176-C-G	384672	384672	631	692	0.189901	0.00193603	-0.103588	0.0333677	0.852615	0.849991	0.463411	9.37e-05
chr10_133264232	6174	1.05211	813.323	1562.27	0.00243437	10-132441580-T-C	-822652	-822652	37	37	0.010137	0.0011346	0.607482	0.18634	0.856214	0.850399	0.463611	4.76e-05
chr11_118335354	7266	1.03781	1036.68	1573.6	0.00188925	11-118753477-C-A	418123	418123	103	109	0.0300441	0.000887004	0.376333	0.113024	0.848015	0.850487	0.463619	3.54e-05
chr19_47344155	8008	1.02743	1383.95	1631.91	0.0014037	19-47970018-A-T	625863	625863	111	114	0.0313704	0.000792715	0.33838	0.100677	0.849215	0.850493	0.463619	2.55e-05
chr8_43200307	5195	1.00574	328.014	1498.34	0.00580672	8-43940759-T-G	740452	740452	67	70	0.0197852	0.00249141	0.265662	0.0877164	0.850615	0.850596	0.463652	9.92e-05
chr4_2249228	7727	1.04691	874.303	1560.13	0.0022586	4-3079762-A-G	830534	830534	65	66	0.0180822	0.00103329	0.281205	0.0855592	0.853115	0.850807	0.463745	4.34e-05
chr1_150993479	5581	1.02223	478.354	1518.68	0.00404371	1-151367645-G-T	374166	374166	351	381	0.104326	0.00174432	0.138098	0.0440457	0.851415	0.850866	0.463747	7.24e-05
chr7_100153010	5357	1.06664	441.284	1476.39	0.00454117	7-99171484-C-T	-981526	-981526	218	225	0.0616438	0.00172156	-0.176285	0.056156	0.851115	0.85089	0.463747	9.23e-05
chr5_132472695	5617	1.0345	596.794	1546.43	0.00327623	5-131735807-ATG-A	-736888	-736888	53	56	0.0155642	0.0015064	0.38621	0.121514	0.853915	0.850974	0.463757	6.08e-05
chr6_31673015	26479	1.02915	454.491	1345.4	0.00428145	6-31537947-A-T	-135068	-135068	101	103	0.0282037	0.000948832	-0.383373	0.115796	0.852315	0.850991	0.463757	7.83e-05
chr16_29667684	3882	1.04605	508.032	1538.66	0.00388515	16-29932514-C-CAT	264830	264830	134	150	0.0411184	0.00178483	-0.173842	0.0555664	0.851615	0.851113	0.463802	7.45e-05
chr15_64955201	5897	1.03778	492.572	1537.67	0.00398264	15-65425479-C-A	470278	470278	231	239	0.0655513	0.00183051	0.227871	0.0730103	0.852315	0.851273	0.46383	7.46e-05
chr16_67996529	4945	1.01845	375.337	1547.84	0.00514187	16-68088482-G-GTATATAATATATATTTTA	91953	91953	132	156	0.0430226	0.00254253	-0.293274	0.097031	0.851915	0.851261	0.46383	9.1e-05
chr19_8541123	9540	1.02	1721.91	1649.78	0.00112494	19-8713737-G-A	172614	172614	62	65	0.017818	0.000665752	-0.47324	0.13881	0.850615	0.851368	0.46383	2e-05
chr20_32094446	5836	1.02692	516.12	1520.48	0.00376829	20-33059792-G-C	965346	965346	122	122	0.0334064	0.00161632	0.277574	0.0879028	0.851115	0.85129	0.46383	6.83e-05
chr7_17344728	8503	1.0297	1234.03	1578.54	0.00158159	7-17699517-A-G	354789	354789	924	1102	0.301809	0.000739149	0.124191	0.036738	0.851915	0.851329	0.46383	2.89e-05
chr1_202585027	6645	1.0214	1085.77	1580.12	0.00178648	1-202482622-T-A	-102405	-102405	113	116	0.0317634	0.000853433	0.289515	0.0866687	0.852815	0.851529	0.463893	3.18e-05
chr14_24124719	8013	1.00692	1016.98	1539.18	0.00188508	14-24111500-A-G	-13219	-13219	165	179	0.0490949	0.000774374	-0.199132	0.0591327	0.850015	0.851601	0.463893	3.21e-05
chr2_201170068	6278	1.03311	696.352	1557.91	0.00281147	2-201236523-A-G	66455	66455	82	89	0.0243702	0.00131657	0.302197	0.0939258	0.852815	0.851604	0.463893	5.18e-05
chr19_54175333	11266	1.02917	2468.09	1627.03	0.000791908	19-55059687-A-G	884354	884354	508	558	0.153128	0.000414765	-0.153499	0.0433965	0.851315	0.851744	0.463948	1.44e-05
chr14_23296363	7660	0.968981	1281.47	1570.52	0.00145028	14-23461635-A-T	165272	165272	112	118	0.0323111	0.000649166	-0.201977	0.0591235	0.853615	0.851856	0.463986	2.19e-05
chr6_36140901	7386	1.05194	858.472	1559.56	0.00231903	6-36792199-C-A	651298	651298	163	167	0.0458288	0.00106271	-0.282582	0.086187	0.851115	0.852013	0.464049	4.5e-05
chr2_201218553	6284	1.04609	653.758	1537.16	0.00303114	2-200660380-G-C	-558173	-558173	122	125	0.0342466	0.00133202	-0.284246	0.0884391	0.856214	0.852125	0.464088	5.79e-05
chr22_24177488	8391	1.021	1348.96	1623.32	0.00144115	22-23589089-GAC-G	-588399	-588399	239	257	0.072476	0.000790261	-0.17318	0.0515124	0.852015	0.85221	0.464113	2.56e-05
chr19_18366137	7612	0.974926	925.542	1494.68	0.00202124	19-18193162-G-A	-172975	-172975	46	46	0.0126096	0.000702019	0.418788	0.123366	0.851615	0.852339	0.464161	3.11e-05
chr2_101278247	7993	1.05129	721.437	1522.28	0.00276146	2-101955706-C-CTATCTATCTATT	677459	677459	337	362	0.100111	0.00113113	-0.19337	0.0592987	0.850815	0.852429	0.464188	5.35e-05
chr16_31122880	3973	0.986291	317.886	1419.52	0.00593349	16-31350602-T-C	227722	227722	228	235	0.0643483	0.00193988	0.15018	0.0483851	0.851015	0.85247	0.464188	9.47e-05
chr16_1937681	8273	1.0392	1223.65	1580.84	0.00161455	16-1448596-G-A	-489085	-489085	66	66	0.0180822	0.000763369	-0.512394	0.151977	0.853415	0.852631	0.464254	3.02e-05
chr14_93182763	8495	1.03289	1317.12	1594.21	0.00149298	14-93164125-TC-T	-18638	-18638	896	1054	0.288803	0.00073598	-0.0792864	0.0234462	0.852615	0.852728	0.464282	2.74e-05
chr16_15701241	4380	0.973294	549.436	1501.69	0.00340316	16-15307491-A-G	-393750	-393750	538	588	0.161538	0.00133906	0.114311	0.0355831	0.853115	0.852783	0.464282	5.2e-05
chr3_50333706	4352	1.02577	205.749	1487.46	0.00946648	3-50243411-A-G	-90295	-90295	51	51	0.013965	0.00430073	-0.376249	0.131608	0.853015	0.852804	0.464282	0.000170669
chr1_89183822	6806	1.01384	670.319	1556	0.00288786	1-88391054-C-T	-792768	-792768	871	1015	0.278082	0.00134833	-0.0999059	0.0311184	0.852815	0.852878	0.4643	5.01e-05
chr4_2839315	8118	1.02118	968.235	1541.64	0.00201507	4-1926450-G-A	-912865	-912865	60	62	0.0170423	0.000844599	0.334173	0.0999505	0.852415	0.853275	0.464494	3.56e-05
chr19_12733174	7381	1.04573	994.219	1577.97	0.00200355	19-12377426-G-A	-355748	-355748	1328	1775	0.486264	0.000963737	-0.121706	0.0368095	0.851515	0.853554	0.464604	3.8e-05
chr6_42691943	6482	1.04068	867.531	1569.18	0.00228693	6-41759747-G-A	-932196	-932196	1129	1391	0.381031	0.00108384	-0.0923931	0.0282279	0.853215	0.853598	0.464604	4.28e-05
chr9_114337101	8180	1.03939	1275.03	1609.82	0.00155491	9-113916072-CTGTG-C	-421029	-421029	50	50	0.0137212	0.000817176	0.434328	0.12955	0.854815	0.853579	0.464604	2.9e-05
chr19_8496180	9518	1.0519	1381.78	1567.32	0.00144978	19-8195837-C-T	-300343	-300343	1037	1230	0.336807	0.000640687	0.130723	0.0382255	0.854615	0.853693	0.464611	2.8e-05
chr22_22196070	7838	1.04249	939.259	1552.68	0.00211598	22-22551642-A-AAAAAC	355572	355572	67	71	0.0194627	0.000932356	0.369021	0.111296	0.857014	0.853659	0.464611	3.98e-05
chr12_66123322	6898	1.01872	940.657	1595.3	0.00207375	12-65855212-T-G	-268110	-268110	91	92	0.0252055	0.00106776	-0.33099	0.100993	0.850715	0.853799	0.464647	3.64e-05
chr17_81561033	8678	1.04028	1276.54	1613.61	0.00155619	17-81558922-G-C	-2111	-2111	1287	1684	0.461349	0.000829601	0.111194	0.0332081	0.854215	0.85395	0.464663	2.9e-05
chr19_54097802	11335	1.02115	1937.4	1544.46	0.00100986	19-54041321-G-A	-56481	-56481	729	827	0.2267	0.000384615	-0.107446	0.0302059	0.854515	0.853931	0.464663	1.78e-05
chr2_197474527	5396	1.02469	457.673	1525.51	0.00427936	2-198402021-CCA-C	927494	927494	107	120	0.0330761	0.00190839	-0.195094	0.0627569	0.856514	0.853878	0.464663	7.64e-05
chr19_54098728	11333	1.00772	2652.83	1653.35	0.000730093	19-53645859-C-T	-452869	-452869	109	110	0.031339	0.000422399	0.384887	0.108963	0.852015	0.854145	0.464747	1.24e-05
chr7_17345203	8499	1.04025	1315.82	1595.76	0.00151188	7-17767848-T-A	422645	422645	1031	1249	0.342134	0.000750889	-0.122845	0.036387	0.855714	0.854358	0.464841	2.82e-05
chr12_53174555	8087	1.04121	1002.72	1572.88	0.00198559	12-53318249-T-TGTGTGTGTGC	143694	143694	70	72	0.0205128	0.000935952	-0.38809	0.117085	0.858214	0.854442	0.464842	3.71e-05
chr5_65667722	7312	1.0203	612.48	1526.95	0.00319418	5-66278417-CGT-C	610695	610695	267	279	0.0769868	0.00136402	0.149984	0.0467651	0.856014	0.854419	0.464842	5.62e-05
chr1_150993551	5581	1.03309	541.305	1562.32	0.00365436	1-150555733-GCA-G	-437818	-437818	156	170	0.0467033	0.00180387	-0.286087	0.0915359	0.851315	0.854688	0.464926	6.67e-05
chr16_29670157	3883	1.0195	521.768	1558.29	0.00374995	16-29158266-C-T	-511891	-511891	71	75	0.0205479	0.00183268	0.345096	0.110582	0.855914	0.854718	0.464926	6.57e-05
chr9_32456368	9298	1.04668	827.233	1552.66	0.00241845	9-31504543-A-G	-951825	-951825	308	348	0.0953425	0.00108683	0.221272	0.0676189	0.855914	0.854641	0.464926	4.59e-05
chr1_26876392	5255	1.03225	544.756	1512.8	0.00363045	1-27314155-TA-T	437763	437763	396	437	0.119857	0.00150524	0.146598	0.046121	0.855914	0.854818	0.464959	6.6e-05
chr1_9267080	6775	1.01012	1143.77	1608.26	0.00170388	1-10223370-A-C	956290	956290	82	87	0.0238356	0.000899353	0.341539	0.102694	0.855014	0.855471	0.46499	2.89e-05
chr1_150993405	5581	1.01584	501.26	1549.92	0.00389624	1-151038849-C-T	45444	45444	345	363	0.0994521	0.00186117	-0.197423	0.0633547	0.855614	0.855064	0.46499	6.75e-05
chr1_150993581	5581	1.05179	535.954	1550.39	0.0037505	1-151689108-A-C	695527	695527	188	197	0.0539726	0.00178427	0.255507	0.0816668	0.855214	0.855033	0.46499	7.21e-05
chr10_70426285	9548	1.00584	1001.45	1451.29	0.00193738	10-71001321-A-G	575036	575036	227	230	0.0629792	0.00055417	-0.185769	0.0537013	0.856414	0.855245	0.46499	3.25e-05
chr12_57747871	5955	1.01468	568.882	1533.45	0.00343327	12-58625440-C-T	877569	877569	116	124	0.033954	0.00151865	0.264051	0.0831403	0.853615	0.855281	0.46499	5.92e-05
chr12_66123298	6898	1.01586	817.16	1536.11	0.00239543	12-66338732-T-C	215434	215434	40	40	0.0109649	0.00101008	0.382432	0.116131	0.856014	0.855485	0.46499	4.14e-05
chr13_19672164	10709	1.02973	1094.86	1571.57	0.00180727	13-20500208-T-C	828044	828044	699	792	0.216986	0.000836956	0.127012	0.0379604	0.854815	0.855271	0.46499	3.26e-05
chr17_75944917	8310	1.07259	990.613	1538.92	0.00206631	17-76416020-T-C	471103	471103	72	72	0.020123	0.00086034	0.41929	0.125603	0.855814	0.85534	0.46499	4.2e-05
chr3_44749987	6685	1.07245	614.329	1534.89	0.00332499	3-43843013-G-A	-906974	-906974	273	291	0.079726	0.00147074	-0.208926	0.0655905	0.852915	0.854956	0.46499	6.77e-05
chr3_50332788	4352	1.03523	213.775	1498.19	0.00925843	3-49471538-G-GT	-861250	-861250	84	86	0.0236264	0.00432628	-0.39258	0.137412	0.855214	0.855174	0.46499	0.000170166
chr4_17632257	8119	1.03677	909.269	1574.69	0.00218886	4-17538616-C-T	-93641	-93641	636	708	0.195364	0.00105237	-0.145714	0.044405	0.855214	0.855378	0.46499	4.02e-05
chr4_56460147	9180	1.03959	1014.11	1546.53	0.00196703	4-56074593-C-T	-385554	-385554	708	804	0.220274	0.000837214	0.112883	0.0337383	0.854615	0.85535	0.46499	3.65e-05
chr6_33005452	23584	1.07122	826.205	1480.08	0.00247542	6-33078356-C-T	72904	72904	158	162	0.0443836	0.000842499	0.268181	0.0801957	0.855514	0.855464	0.46499	5.01e-05
chr7_100856732	6965	1.02605	757.572	1560.46	0.00260184	7-100925678-C-T	68946	68946	338	370	0.101314	0.00121607	-0.213696	0.0659506	0.854415	0.855135	0.46499	4.64e-05
chr9_71865608	7125	1.0138	706.014	1528.6	0.00276465	9-72489781-C-CTTT	624173	624173	167	171	0.0485244	0.00115987	0.162779	0.0500275	0.853715	0.855209	0.46499	4.75e-05
chr17_22521419	2183	1.06057	200.665	1535.81	0.0100734	17-22244885-C-CA	-276534	-276534	515	564	0.159142	0.00532485	-0.113899	0.0408228	0.856314	0.855604	0.465033	0.000198718
chr17_75890178	8069	1.01535	919.349	1516.8	0.00213006	17-75713496-T-TA	-176682	-176682	43	43	0.011918	0.000817025	-0.453988	0.135412	0.857114	0.855681	0.465033	3.67e-05
chr4_152623716	7289	1.02091	1095.33	1625.93	0.00179629	4-152513766-T-C	-109950	-109950	61	66	0.018102	0.00101684	0.403914	0.122725	0.861514	0.855685	0.465033	3.15e-05
chr1_20651996	7892	1.03929	912.081	1531.57	0.00219013	1-19951828-G-A	-700168	-700168	104	118	0.0324711	0.000894518	0.227652	0.0684192	0.858414	0.855848	0.4651	4.05e-05
chr17_39759170	5952	1.05573	740.935	1569.13	0.00273112	17-40731275-G-T	972105	972105	69	70	0.0191886	0.00132589	-0.437722	0.136134	0.859514	0.855911	0.465111	5.29e-05
chr10_100233139	6706	1.03655	884.605	1591.17	0.00225833	10-100912491-A-T	679352	679352	128	129	0.0353425	0.00115746	-0.311192	0.0956224	0.858914	0.856499	0.46522	4.13e-05
chr17_50964782	7264	0.998582	1016.31	1551.15	0.00190564	17-51502411-CT-C	537629	537629	1113	1354	0.370941	0.000821847	-0.089526	0.0267162	0.851115	0.856418	0.46522	3.11e-05
chr19_19682970	8411	1.02448	760.31	1551.99	0.00260188	19-18993177-T-A	-689793	-689793	174	180	0.0493421	0.00117909	-0.28249	0.0869445	0.856614	0.856516	0.46522	4.6e-05
chr2_85319345	7429	1.02549	802.435	1587.99	0.00246687	2-86145340-C-A	825995	825995	85	86	0.0235616	0.00126374	-0.408167	0.126399	0.856314	0.856447	0.46522	4.37e-05
chr2_201217980	6285	1.04649	544.338	1466.01	0.00369463	2-200268488-G-T	-949492	-949492	85	86	0.0235875	0.00129149	0.299737	0.093001	0.860414	0.856365	0.46522	6.97e-05
chr20_36047272	4893	1.00997	407.15	1493.25	0.00479082	20-36999838-G-A	952566	952566	205	213	0.0586777	0.00194881	0.147953	0.0476884	0.858114	0.85619	0.46522	8.12e-05
chr22_24173671	8393	1.0297	1339.28	1617.48	0.00148311	22-24736531-A-G	562860	562860	1323	1763	0.482986	0.000798056	0.114342	0.0340388	0.857414	0.856318	0.46522	2.66e-05
chr22_50207186	8070	1.02425	986.226	1493.45	0.00200604	22-49532717-C-G	-674469	-674469	724	837	0.229315	0.000692211	0.101086	0.0297438	0.859214	0.856507	0.46522	3.54e-05
chr3_50112268	4153	1.05137	211.22	1488.25	0.00953175	3-50944733-C-T	832465	832465	321	340	0.0933041	0.00434636	-0.18042	0.0631836	0.858114	0.856434	0.46522	0.000182684
chr7_100469225	6065	1.01166	437.876	1417.29	0.00446264	7-99863837-T-A	-605388	-605388	60	71	0.0201934	0.00134843	0.306718	0.0955363	0.857614	0.856258	0.46522	7.6e-05
chr6_42943147	6780	1.05667	1097.71	1593.6	0.00185022	6-43391134-C-T	447987	447987	52	55	0.0150933	0.000933854	0.482562	0.145559	0.856114	0.856618	0.465253	3.58e-05
chr14_20366331	8252	1.05339	1798.14	1639.78	0.00112868	14-20216959-G-C	-149372	-149372	141	145	0.0398133	0.000643266	0.323031	0.0944898	0.858714	0.857038	0.465387	2.16e-05
chr16_23465926	7174	0.997933	1125.98	1577.44	0.00172288	16-24074336-C-T	608410	608410	300	331	0.0908841	0.00081085	-0.156821	0.046746	0.857414	0.857003	0.465387	2.8e-05
chr17_4713595	9116	1.03296	1192.12	1570.57	0.0016749	17-4545798-G-A	-167797	-167797	53	53	0.0145205	0.000764748	0.347515	0.103089	0.858314	0.857079	0.465387	3.03e-05
chr19_57866939	7035	1.03719	1030.3	1609.52	0.00194424	19-57664509-C-CG	-202430	-202430	1077	1290	0.353264	0.00104615	0.125263	0.038153	0.860314	0.857076	0.465387	3.56e-05
chr3_10152965	7814	1.02901	1452.96	1620.93	0.00136954	3-11032183-C-T	879218	879218	246	256	0.070137	0.000740384	0.239447	0.0708428	0.859314	0.856966	0.465387	2.45e-05
chr8_143590330	7666	0.998348	867.195	1528.53	0.00223806	8-143953830-G-A	363500	363500	79	80	0.0219298	0.000906541	0.244241	0.0734875	0.858514	0.857108	0.465387	3.64e-05
chr6_42790435	6496	0.970762	799.872	1515.63	0.00237228	6-43222752-C-T	432317	432317	92	93	0.0254655	0.000922868	0.255582	0.0770159	0.854115	0.857305	0.465472	3.53e-05
chr1_1316198	6099	1.01937	817.296	1538.36	0.00242112	1-1686044-GC-G	369846	369846	130	136	0.0373421	0.0010314	-0.265793	0.0808573	0.858014	0.857727	0.465615	4.19e-05
chr1_204557465	7596	1.0661	1117.33	1576.09	0.00183956	1-205361621-G-A	804156	804156	69	78	0.0213699	0.000868784	-0.365683	0.109634	0.859014	0.857934	0.465615	3.64e-05
chr16_75444251	8864	1.00884	917.745	1544.24	0.00213765	16-75797145-T-C	352894	352894	92	93	0.0254655	0.00091336	0.232372	0.0699608	0.854715	0.857679	0.465615	3.59e-05
chr16_88718061	10391	1.01906	1300.13	1522.15	0.00152302	16-89093528-C-T	375467	375467	56	58	0.0159078	0.000563653	-0.335679	0.0971656	0.860114	0.85786	0.465615	2.63e-05
chr19_18367944	7610	0.994932	886.505	1470.98	0.00218887	19-17832574-G-A	-535370	-535370	39	39	0.0106849	0.000699693	0.398319	0.117305	0.862814	0.857833	0.465615	3.52e-05
chr19_39332825	7871	1.04152	836.679	1543.08	0.00240885	19-39204744-C-T	-128081	-128081	290	308	0.0843836	0.00104379	0.191618	0.0583526	0.858114	0.8579	0.465615	4.45e-05
chr20_32082090	5768	1.00187	498.608	1522.77	0.00391204	20-32018887-C-CG	-63203	-63203	53	53	0.0145205	0.00170234	0.373973	0.119005	0.856714	0.857922	0.465615	6.42e-05
chr22_20065613	8294	1.0275	1237.97	1605.69	0.00160963	22-19821897-C-T	-243716	-243716	98	99	0.0271084	0.000836156	0.31331	0.0936318	0.857714	0.857736	0.465615	2.86e-05
chr7_102456478	6195	1.02269	517.943	1482.1	0.00383047	7-102123375-C-T	-333103	-333103	287	301	0.0826469	0.00143334	0.16396	0.0513531	0.858414	0.857909	0.465615	6.7e-05
chr6_42080596	7496	1.02228	1044.51	1541.64	0.00190129	6-42027623-T-C	-52973	-52973	733	851	0.233151	0.000789733	0.099024	0.0294531	0.860414	0.858005	0.465631	3.32e-05
chr11_117209796	8946	1.02306	1504.26	1624.44	0.00132282	11-117623124-C-T	413328	413328	82	84	0.0230137	0.00072213	0.358014	0.105706	0.857914	0.858303	0.465771	2.31e-05
chr1_153637597	6746	1.04541	589.368	1517.97	0.00343488	1-153616729-G-GTCTC	-20868	-20868	43	43	0.0118067	0.0014372	0.318638	0.0998236	0.860814	0.858435	0.465778	6.41e-05
chr15_41305361	6459	1.00799	626.236	1564.36	0.00313697	15-41471981-C-T	166620	166620	72	73	0.019989	0.00152644	0.357694	0.112678	0.857414	0.858391	0.465778	5.24e-05
chr17_39761549	5951	1.01887	644.022	1523.42	0.00307808	17-39183624-G-A	-577925	-577925	163	167	0.0458539	0.00128957	0.201413	0.0624853	0.860914	0.858439	0.465778	5.31e-05
chr2_197474558	5396	1.03449	427.537	1499.4	0.00469268	2-198284962-CA-C	810404	810404	1076	1322	0.362107	0.00194285	0.0910262	0.0293311	0.859114	0.858522	0.465801	8.49e-05
chr2_128194379	7870	0.998218	605.231	1456.73	0.0032221	2-127412650-A-G	-781729	-781729	109	110	0.030137	0.00105488	0.246063	0.0750007	0.858314	0.858596	0.46582	5.22e-05
chr11_762045	7323	1.06243	954.632	1575.64	0.00215362	11-583122-G-C	-178923	-178923	282	293	0.0804503	0.00103683	0.227827	0.0693389	0.858214	0.858858	0.46583	4.21e-05
chr12_31998481	10136	1.03796	901.466	1526.4	0.00223722	12-31778355-A-G	-220126	-220126	607	694	0.190346	0.000898662	0.134228	0.0403571	0.859114	0.858858	0.46583	4.08e-05
chr14_24124932	8011	1.01989	1044.9	1549.95	0.00190229	14-24380285-G-A	255353	255353	995	1206	0.330406	0.000816351	0.0975744	0.0291017	0.861014	0.858795	0.46583	3.29e-05
chr19_13773872	7429	1.0324	1372.4	1607.79	0.00146337	19-13226168-G-A	-547704	-547704	414	442	0.12643	0.000758073	-0.177977	0.0527582	0.857514	0.858809	0.46583	2.62e-05
chr19_54097661	11335	1.0184	2542.61	1633.04	0.000781279	19-53864187-CAAA-C	-233474	-233474	383	403	0.110653	0.000418843	0.204335	0.0578115	0.858014	0.858803	0.46583	1.34e-05
chr21_33357758	6561	1.01358	996.213	1584.4	0.00198503	21-33283318-A-G	-74440	-74440	182	220	0.060241	0.000976746	0.290503	0.0879623	0.859614	0.858801	0.46583	3.37e-05
chr14_106268655	7297	1.04922	654.261	1534.7	0.00310956	14-106642933-G-C	374278	374278	55	55	0.0155192	0.00135984	-0.42525	0.132557	0.860314	0.858943	0.465853	5.85e-05
chr17_45219982	7628	1.02566	532.171	1509.36	0.00375322	17-44350262-T-C	-869720	-869720	143	150	0.0410734	0.00154596	0.296576	0.0935345	0.863214	0.859111	0.465923	6.6e-05
chr1_28335687	5501	0.991861	551.252	1550.02	0.00352857	1-27901608-G-A	-434079	-434079	161	170	0.0466264	0.00166138	0.279154	0.0886295	0.862014	0.859386	0.46605	5.59e-05
chr2_96251472	2887	1.0181	245.826	1492.96	0.00806786	2-96956671-G-C	705199	705199	947	1188	0.325466	0.00361665	-0.0763784	0.0262142	0.856314	0.859448	0.466061	0.00013876
chr10_101788651	5006	1.03835	452.217	1486.4	0.00446866	10-100824840-G-A	-963811	-963811	620	694	0.19045	0.00175065	0.102314	0.0326436	0.860914	0.85965	0.466094	8.14e-05
chr18_32070979	7121	1.03487	959.371	1594.6	0.00210328	18-32053564-G-C	-17415	-17415	67	72	0.019726	0.00108203	-0.41332	0.126259	0.859814	0.859672	0.466094	3.79e-05
chr3_50110894	4153	1.01594	196.174	1460.6	0.0100856	3-49743241-TAC-T	-367653	-367653	261	296	0.0839002	0.0042753	-0.11664	0.0407726	0.860114	0.85955	0.466094	0.000172445
chr5_14716293	7192	1.03715	941.364	1604.3	0.00214689	5-14311086-A-G	-405207	-405207	335	349	0.0955641	0.00114642	-0.204668	0.062837	0.862414	0.859612	0.466094	3.89e-05
chr15_44733585	6092	1.0374	434.423	1453.33	0.00465114	15-44787438-G-A	53853	53853	95	96	0.0263014	0.00162849	0.25415	0.0805409	0.860314	0.859855	0.466129	8.44e-05
chr16_29670046	3883	1.02302	523.698	1565.26	0.00381595	16-29256463-C-T	-413583	-413583	448	494	0.135491	0.00191397	-0.157083	0.0505438	0.858314	0.859858	0.466129	6.64e-05
chr3_44749301	6681	1.04277	536.122	1491.67	0.00378589	3-45293898-C-T	544597	544597	156	177	0.048573	0.0014644	0.16708	0.0524325	0.861414	0.859807	0.466129	6.98e-05
chr1_150993836	5584	1.06508	476.531	1509.23	0.00433559	1-150163275-T-G	-830561	-830561	57	58	0.0159428	0.00183137	-0.445788	0.142838	0.861914	0.859994	0.466152	8.5e-05
chr3_50112265	4153	1.05349	213.111	1489.81	0.0095845	3-50451310-A-G	339045	339045	124	133	0.0364184	0.00439561	-0.275146	0.0964786	0.857514	0.860062	0.466152	0.000182451
chr3_122573494	7412	1.01863	832.627	1593.23	0.002395	3-122706444-C-T	132950	132950	442	474	0.129934	0.00124538	-0.0947149	0.0292927	0.861414	0.860049	0.466152	4.11e-05
chr5_72220328	5835	0.987683	564.894	1527.79	0.00343924	5-72373056-CT-C	152728	152728	62	65	0.0182379	0.00149123	-0.351202	0.110396	0.857914	0.859999	0.466152	5.36e-05
chr20_32098444	5849	1.04935	545.672	1540.22	0.00374512	20-32826379-G-A	727935	727935	62	62	0.0170049	0.00171993	-0.456362	0.145362	0.863914	0.860268	0.466219	7.02e-05
chr8_17230289	12544	1.04985	1362.62	1523.09	0.00150194	8-17067521-C-T	-162768	-162768	42	42	0.0115068	0.000556731	-0.297313	0.0859769	0.862114	0.860243	0.466219	2.82e-05
chr10_72234940	7267	1.05631	788.772	1541.46	0.00260823	10-73166324-C-T	931384	931384	60	60	0.0164474	0.00113729	-0.474643	0.145623	0.862014	0.860459	0.466301	4.98e-05
chr17_39760929	5953	1.02884	655.512	1535.77	0.00307243	17-39676451-A-G	-84478	-84478	1120	1381	0.378223	0.00134627	0.128589	0.0400471	0.860314	0.860621	0.466366	5.42e-05
chr14_24201869	8127	1.00244	891.092	1499.32	0.00221415	14-23691905-T-A	-509964	-509964	439	475	0.130137	0.000797306	0.131235	0.0390647	0.864214	0.860718	0.466397	3.6e-05
chr11_612603	6407	1.05019	840.567	1574.66	0.00243929	11-325800-C-T	-286803	-286803	127	127	0.0348136	0.00118965	-0.290494	0.0894783	0.861514	0.860827	0.466402	4.57e-05
chr15_78499908	8933	0.995142	678.579	1397.33	0.00288983	15-78599285-G-A	99377	99377	918	1103	0.30214	0.000718504	-0.0657577	0.0194075	0.865713	0.860778	0.466402	4.6e-05
chr22_39032897	6563	1.02281	909.215	1563.97	0.00220723	22-40032702-A-G	999805	999805	972	1231	0.33726	0.00102105	0.0815863	0.0247979	0.861514	0.860849	0.466402	3.82e-05
chr11_65772855	4917	1.0437	423.29	1469.85	0.00481786	11-65793897-C-T	21042	21042	556	619	0.169775	0.00180545	0.112422	0.0359734	0.858014	0.861078	0.466453	8.87e-05
chr12_48923090	6535	0.978446	415.5	1421.84	0.00465588	12-49819169-G-A	896079	896079	38	39	0.0106791	0.00144707	0.379511	0.118968	0.861114	0.861106	0.466453	7.02e-05
chr2_130152065	6132	1.01146	557.919	1457.8	0.00356463	2-129438526-G-A	-713539	-713539	80	85	0.0233388	0.00119798	0.278864	0.0859487	0.857914	0.861069	0.466453	5.96e-05
chr9_121181189	6331	1.01726	695.697	1533.01	0.00287317	9-121615132-A-G	433943	433943	168	177	0.0484666	0.00123297	0.099046	0.0306049	0.863914	0.861074	0.466453	4.89e-05
chr12_7095212	7970	1.00192	1542.51	1649.91	0.00128152	12-6511329-G-T	-583883	-583883	924	1090	0.298467	0.000767268	0.113422	0.0336555	0.858914	0.861225	0.466495	2.08e-05
chr12_31997253	10133	1.03249	934.918	1534.11	0.00216784	12-31634641-C-CAA	-362612	-362612	210	222	0.0625352	0.000892693	0.256499	0.0770757	0.862914	0.86144	0.466579	3.85e-05
chr16_69322839	6057	1.03469	567.7	1573.85	0.00357407	16-68618350-TTTG-T	-704489	-704489	73	73	0.020077	0.00182872	0.390953	0.12525	0.863514	0.861461	0.466579	6.4e-05
chr3_49415291	3361	1.05493	217.75	1502.11	0.00944156	3-48448788-C-G	-966503	-966503	159	175	0.047919	0.0044796	0.228656	0.0803476	0.863914	0.861559	0.46661	0.000179485
chr3_10152215	7819	1.05138	1331.21	1597.75	0.00154714	3-10461552-T-C	309337	309337	862	1002	0.274521	0.000776368	0.138445	0.0411204	0.862714	0.861688	0.466658	2.9e-05
chr16_29670420	3883	1.05849	539.41	1565.19	0.00383551	16-29681093-A-G	10673	10673	941	1145	0.313597	0.00192468	0.123553	0.0397763	0.861414	0.861745	0.466666	7.34e-05
chr1_145923004	944	1.00533	153.524	1520.52	0.012865	1-145856277-A-G	-66727	-66727	137	148	0.0405257	0.0067838	0.15455	0.0570211	0.864414	0.861833	0.46667	0.000211491
chr14_20366963	8254	1.02594	1642.83	1617.87	0.00122948	14-20408955-T-C	41992	41992	843	982	0.269062	0.000649599	-0.117947	0.0345277	0.861414	0.861803	0.46667	2.14e-05
chr12_108785216	8332	1.06626	939.303	1560.05	0.00222031	12-108372328-C-G	-412888	-412888	1031	1279	0.350329	0.00101302	0.122281	0.0371417	0.863214	0.862079	0.466781	4.33e-05
chr18_35248782	6303	1.04257	638.177	1554.11	0.00320777	18-35157953-T-TA	-90829	-90829	894	1076	0.294786	0.00151067	0.128379	0.0404024	0.862614	0.862157	0.466802	5.86e-05
chr1_203777317	7331	1.05618	1313.61	1618.34	0.00157689	1-203140673-C-T	-636644	-636644	257	264	0.0723684	0.00085677	-0.238077	0.0712936	0.865113	0.862258	0.466834	2.99e-05
chr19_51133569	9605	1.03407	2031.36	1644.7	0.00100301	19-50344343-T-C	-789226	-789226	52	53	0.0145126	0.000576377	-0.530152	0.153728	0.862914	0.862393	0.466863	1.78e-05
chr22_24574670	8331	1.03878	1133.09	1553.9	0.00180399	22-25442219-A-T	867549	867549	1066	1318	0.361126	0.000780032	0.134241	0.0398872	0.864514	0.862372	0.466863	3.25e-05
chr17_45219840	7627	1.01277	458.01	1447.94	0.00436695	17-45088792-G-A	-131048	-131048	69	71	0.0194948	0.00147761	-0.310672	0.0975744	0.863214	0.862452	0.466873	7.3e-05
chr19_16631158	9311	1.00561	1075.18	1537.75	0.00185285	19-15858545-CA-C	-772613	-772613	1302	1666	0.456215	0.000754771	-0.106377	0.0315225	0.865113	0.862602	0.466888	3.02e-05
chr3_50111626	4152	1.04444	213.553	1498.17	0.00958384	3-49952340-A-G	-159286	-159286	54	55	0.0151099	0.00450647	0.403753	0.14197	0.863314	0.862598	0.466888	0.000176205
chr7_74226596	4050	1.00314	731.012	1642.94	0.00271848	7-74011612-T-TTTTATTTA	-214984	-214984	510	575	0.158315	0.00169621	-0.152678	0.0485685	0.859014	0.862599	0.466888	4.4e-05
chr1_2561852	7701	1.01336	1509.22	1624.06	0.00132905	1-2974390-G-T	412538	412538	1177	1559	0.427083	0.000724846	0.0850952	0.0251326	0.862814	0.862683	0.466892	2.22e-05
chr7_99493393	5642	1.02497	478.346	1503.2	0.00422639	7-98811053-G-A	-682340	-682340	126	128	0.0358744	0.00173965	0.251126	0.0800754	0.867013	0.862691	0.466892	7.32e-05
chr1_204556509	7595	1.00902	1099.53	1573.09	0.00181852	1-204446622-A-AG	-109887	-109887	66	67	0.0183461	0.000847809	0.28897	0.0864579	0.862514	0.862852	0.466935	3e-05
chr8_23188353	8453	1.05455	1309.58	1590.06	0.00158288	8-22925150-A-T	-263203	-263203	306	324	0.0887185	0.000773451	-0.201888	0.0599453	0.863014	0.862812	0.466935	2.98e-05
chr6_33005434	23584	1.04418	745.01	1451.9	0.00276097	6-33012989-ATT-A	7555	7555	47	47	0.0129619	0.000856805	-0.446844	0.133811	0.868413	0.863076	0.467034	5.05e-05
chr17_27312844	3985	1.02336	435.481	1590.48	0.00464572	17-27111088-TTGTG-T	-201756	-201756	133	137	0.0383324	0.0025937	-0.296787	0.0983909	0.863614	0.863298	0.467132	7.99e-05
chr12_53174179	8086	1.06335	935.403	1548.78	0.0022355	12-53154069-T-C	-20110	-20110	50	51	0.013965	0.000978534	0.437826	0.132592	0.861014	0.863452	0.467164	4.31e-05
chr5_91308923	6257	1.04201	651.884	1556.09	0.00315334	5-90371663-G-A	-937260	-937260	84	88	0.0240964	0.00149169	-0.377841	0.118774	0.860014	0.863421	0.467164	5.72e-05
chr5_175708120	7440	1.01222	1444.19	1621.98	0.00139161	5-175206610-T-C	-501510	-501510	342	364	0.0997807	0.000756558	-0.175375	0.0519784	0.861314	0.863479	0.467164	2.31e-05
chr17_32380866	7164	0.988549	797.453	1502.48	0.0024715	17-31385395-C-CA	-995471	-995471	166	172	0.0480984	0.000919797	0.21328	0.0642508	0.866313	0.863578	0.467196	3.81e-05
chr16_88717982	10392	1.04433	1562.31	1575.58	0.0013205	16-88715383-A-C	-2599	-2599	445	480	0.131435	0.000595603	0.191078	0.0555505	0.865513	0.863655	0.467215	2.41e-05
chr20_45079217	7530	1.02377	836.447	1577.29	0.00242715	20-44445312-A-G	-633905	-633905	85	86	0.0235487	0.00119422	0.330587	0.101862	0.861814	0.863857	0.467302	4.17e-05
chr2_32310682	6805	1.05756	521.307	1477.08	0.00399628	2-31384262-T-C	-926420	-926420	1229	1567	0.429276	0.00148022	0.0689282	0.0216521	0.866213	0.863904	0.467306	7.57e-05
chr3_156541545	7420	1.0009	551.454	1494.29	0.00361367	3-156546896-G-A	5351	5351	429	459	0.125891	0.00139895	0.125362	0.0391774	0.866313	0.863975	0.467322	5.79e-05
chr3_50112184	4153	1.00805	168.534	1400.45	0.0118538	3-49959309-C-A	-152875	-152875	78	82	0.0224904	0.00431932	-0.224823	0.0786789	0.862914	0.864209	0.46741	0.000194708
chr7_100858255	6961	1.04362	715.622	1547.4	0.00288482	7-101639778-G-A	781523	781523	36	37	0.0101537	0.00130564	0.588849	0.182883	0.866313	0.864219	0.46741	5.24e-05
chr3_44749220	6681	1.02547	512.571	1476.17	0.00396964	3-45124010-T-G	374790	374790	64	69	0.0189145	0.00146337	0.252257	0.0791577	0.865713	0.864313	0.467425	6.84e-05
chr7_48106549	8719	1.02467	1040.17	1611.67	0.00195701	7-48974775-G-A	868226	868226	1128	1395	0.381998	0.00106194	-0.125304	0.038215	0.865013	0.864328	0.467425	3.36e-05
chr13_32523438	7184	1.01662	898.719	1581.52	0.0022523	13-33183948-T-C	660510	660510	1068	1331	0.364509	0.00111445	-0.0643281	0.0197012	0.865513	0.864586	0.467483	3.77e-05
chr2_69459431	7317	1.02775	659.009	1515.15	0.00309819	2-70093676-G-A	634245	634245	501	567	0.155513	0.00126026	-0.116912	0.0361958	0.866913	0.86464	0.467483	5.37e-05
chr20_35713436	5000	1.02794	463.329	1576.84	0.0044035	20-35011941-C-A	-701495	-701495	93	99	0.0271233	0.00233879	0.35746	0.117285	0.861314	0.864584	0.467483	7.64e-05
chr6_42942348	6776	1.02941	1153.36	1616.57	0.00177368	6-42276549-G-A	-665799	-665799	49	49	0.0134468	0.00096938	-0.513282	0.155318	0.866813	0.864625	0.467483	3.09e-05
chr7_66153871	6849	1.05961	221.874	1459.06	0.00939799	7-66995785-A-G	841914	841914	1296	1718	0.470621	0.00390606	0.0937792	0.0324564	0.861614	0.864494	0.467483	0.000179114
chr11_67295548	6057	1.00488	435.125	1427.61	0.00460606	11-66912034-G-GA	-383514	-383514	208	219	0.0600658	0.00146003	-0.150793	0.0473086	0.866013	0.864786	0.46754	7.45e-05
chr12_132721429	5761	1.02529	689.318	1530.51	0.0029592	12-132419198-T-C	-302231	-302231	615	703	0.192603	0.00126429	0.101995	0.0315866	0.863814	0.864899	0.467579	5.09e-05
chr16_29670323	3883	1.04296	560.722	1581.52	0.00369168	16-30555426-G-A	885103	885103	270	283	0.0777046	0.00194599	-0.217636	0.0701391	0.865013	0.865219	0.46767	6.68e-05
chr17_35010603	7437	1.03956	1122.79	1607.94	0.00184055	17-35418429-C-T	407826	407826	542	599	0.164832	0.000978716	-0.173125	0.0524302	0.866613	0.86523	0.46767	3.29e-05
chr17_75889193	8063	1.0302	1141.48	1599.16	0.00179676	17-76000806-T-C	111613	111613	743	842	0.230559	0.000922521	-0.140157	0.042233	0.863314	0.865162	0.46767	3.13e-05
chr19_8492927	9526	1.02452	1776.17	1654.43	0.00114984	19-9039503-G-A	546576	546576	80	80	0.0219419	0.00069375	0.424665	0.124978	0.863214	0.865147	0.46767	1.97e-05
chr15_41305416	6459	1.01209	550.079	1516.41	0.00367416	15-40352897-G-C	-952519	-952519	519	568	0.155702	0.00154649	0.117389	0.0370235	0.865613	0.865354	0.467672	6.06e-05
chr2_69459458	7317	1.04115	650.129	1511.11	0.00318262	2-69537169-C-T	77711	77711	57	59	0.0161644	0.00128135	0.334942	0.103851	0.866413	0.865418	0.467672	5.72e-05
chr4_2938673	8801	1.00325	1075.32	1543.98	0.00186843	4-3874030-G-A	935357	935357	122	131	0.0359101	0.000781136	0.266652	0.0792396	0.866313	0.865438	0.467672	3e-05
chr5_131160056	4999	1.044	279.009	1505.46	0.00741396	5-131675292-C-A	515236	515236	95	98	0.0268346	0.00340278	0.299754	0.102211	0.868613	0.86533	0.467672	0.000134658
chr6_110231244	7615	0.996681	527.941	1460.46	0.00378106	6-109962799-C-T	-268445	-268445	428	515	0.141173	0.00130026	0.124889	0.0387734	0.865013	0.865391	0.467672	5.94e-05
chr21_33550433	6696	1.0362	1022.64	1583.87	0.00201741	21-32961924-C-T	-588509	-588509	308	335	0.092033	0.000992793	0.140809	0.0426955	0.865913	0.865515	0.467692	3.57e-05
chr3_49415359	3361	1.01783	205.761	1473.88	0.0098453	3-50225580-G-A	810221	810221	127	132	0.0361842	0.00432528	0.200347	0.0701241	0.867013	0.865585	0.4677	0.000165602
chr4_7057707	11001	0.997295	1728.78	1523.99	0.00115772	4-7499028-G-A	441321	441321	121	123	0.0336802	0.000412197	0.251263	0.0710029	0.867013	0.865612	0.4677	1.82e-05
chr2_201218414	6285	0.991592	638.239	1529.51	0.00311901	2-201982915-C-T	764501	764501	80	82	0.0224781	0.00133915	0.295267	0.0919122	0.864014	0.86568	0.467714	4.82e-05
chr1_207770008	7321	1.03638	1054.27	1591.84	0.00196029	1-208443445-T-A	673437	673437	264	295	0.0807777	0.000989912	0.196532	0.0595767	0.863514	0.865945	0.467793	3.47e-05
chr19_8492287	9527	1.02714	1385.46	1574.83	0.00148125	19-8217280-G-A	-275007	-275007	102	104	0.0285244	0.00067639	0.28795	0.084569	0.866613	0.865948	0.467793	2.55e-05
chr3_196936234	8372	1.03013	1147.5	1562	0.00179223	3-196473583-G-A	-462651	-462651	39	40	0.0109529	0.000799017	0.27438	0.0816889	0.862514	0.865926	0.467793	3.11e-05
chr22_17110595	8175	1.0171	1466.16	1615.56	0.00138957	22-17013110-T-C	-97485	-97485	981	1177	0.322368	0.000737205	0.0781079	0.0231008	0.863614	0.866125	0.467845	2.32e-05
chr4_2839235	8118	1.02354	1132.77	1605.81	0.00180717	4-2359054-A-G	-480181	-480181	459	494	0.135789	0.000951556	-0.163697	0.0494559	0.864814	0.866092	0.467845	3.07e-05
chr11_59805037	7091	1.05239	573.29	1523.64	0.00365106	11-60034409-G-A	229372	229372	90	93	0.0254795	0.00157531	0.307896	0.0972732	0.866913	0.86626	0.467895	6.76e-05
chr22_50207382	8069	1.00901	1249.91	1587.29	0.00162262	22-49722068-G-A	-485314	-485314	164	175	0.0479978	0.000786932	-0.242707	0.072168	0.864614	0.866686	0.468046	2.64e-05
chr3_196832199	8368	1.06538	1232.67	1577.71	0.00171947	3-197535089-A-G	702890	702890	342	350	0.0958379	0.00080987	-0.200596	0.0597886	0.864114	0.866702	0.468046	3.29e-05
chr6_42942372	6776	1.01724	1148.45	1613.22	0.0017775	6-43941029-ATGTG-A	998657	998657	855	956	0.261973	0.00095991	0.130983	0.0396019	0.865013	0.866683	0.468046	2.96e-05
chr7_44801919	6956	1.03771	833.907	1586.37	0.00248642	7-44914438-C-A	112519	112519	729	866	0.237521	0.0012677	-0.142764	0.0442226	0.865413	0.866627	0.468046	4.4e-05
chr18_32071934	7124	0.977729	819.984	1558.03	0.00241297	18-32571754-C-G	499820	499820	88	90	0.0246711	0.00110581	-0.298842	0.0914616	0.863514	0.867018	0.468178	3.55e-05
chr3_10150923	7816	1.00466	1374.01	1606.22	0.00147288	3-9533550-A-G	-617373	-617373	41	41	0.0112329	0.000758996	-0.597806	0.177227	0.868513	0.867028	0.468178	2.36e-05
chr1_27627089	5070	1.02584	477.277	1497.82	0.00430779	1-26710347-TCGCTTGAACCTGGGAGGCAGAGGTTGCAGTGAGCCGAGATCA-T	-916742	-916742	192	202	0.0555556	0.00174568	0.14335	0.0457243	0.869613	0.86712	0.468195	7.36e-05
chr19_19681046	8407	1.05523	729.351	1536.95	0.00288648	19-19954509-G-GACACACACACAC	273463	273463	70	80	0.0224341	0.00125769	0.251042	0.0777082	0.866513	0.867141	0.468195	5.37e-05
chr16_23465188	7172	1.02536	1286.14	1627.2	0.00160074	16-22779937-GAAGGAAGGAAGGAGAAAAGAGAAAAAGATC-G	-685251	-685251	39	41	0.0114397	0.000899915	0.34096	0.102525	0.867313	0.867215	0.468213	2.73e-05
chr12_98735014	6770	1.04758	928.454	1584.08	0.00225822	12-98895224-G-T	160210	160210	45	45	0.0123491	0.00112815	-0.546167	0.167449	0.866513	0.867544	0.468335	4.1e-05
chr16_1936696	8280	1.01851	1100.24	1543.22	0.00186283	16-2104536-G-A	167840	167840	49	49	0.0134615	0.000776127	-0.562032	0.166928	0.866613	0.867506	0.468335	3.11e-05
chr2_37100937	9174	1.01492	1261.08	1599.16	0.00162115	2-36704178-G-A	-396759	-396759	1053	1275	0.349341	0.000822384	0.123301	0.0367972	0.871213	0.867564	0.468335	2.67e-05
chr13_19672423	10708	1.00617	1044.91	1559.43	0.00194363	13-20527863-C-CAA	855440	855440	133	139	0.0391991	0.000867966	-0.266286	0.0798279	0.864814	0.867715	0.46835	3.12e-05
chr19_16156417	8744	1.01365	1119.63	1591.03	0.00182517	19-16489817-GAAACAAAAACAAAAACAA-G	333400	333400	130	145	0.040011	0.000910934	0.25369	0.0763618	0.868613	0.867747	0.46835	3e-05
chr2_101273569	8001	1.04023	839.076	1570.18	0.00248656	2-100467467-A-C	-806102	-806102	91	92	0.0252055	0.00119634	-0.29906	0.0921623	0.866013	0.867793	0.46835	4.42e-05
chr20_3929318	9166	1.03105	1424.58	1577.67	0.00145526	20-4114992-T-TATAC	185674	185674	438	481	0.131781	0.000670427	0.116212	0.0341063	0.865613	0.867862	0.46835	2.51e-05
chr20_45077503	7541	1.05235	863.956	1578.25	0.00243906	20-44491672-CTGA-C	-585831	-585831	153	156	0.0427632	0.00120505	0.261558	0.0806568	0.868813	0.867943	0.46835	4.48e-05
chr21_33264892	6456	1.03309	1092.34	1621.27	0.00190115	21-33875156-C-T	610264	610264	760	916	0.250959	0.00106448	0.144896	0.0441994	0.865113	0.867959	0.46835	3.3e-05
chr6_30677601	26845	1.03825	409.535	1327.52	0.00508172	6-29735359-ATG-A	-942242	-942242	460	499	0.14249	0.00110008	-0.139255	0.0426003	0.865513	0.867886	0.46835	8.98e-05
chr7_99493694	5642	1.02078	514.465	1529.56	0.00399214	7-98822218-G-A	-671476	-671476	141	144	0.039517	0.00178491	-0.23267	0.0743701	0.864814	0.86787	0.46835	6.7e-05
chr9_129506019	8103	0.996728	1236.96	1570.94	0.00162929	9-129389717-AT-A	-116302	-116302	61	67	0.0184675	0.000742191	0.327889	0.0970283	0.866613	0.867661	0.46835	2.54e-05
chr11_64738599	5188	1.00036	589.088	1530.23	0.00343332	11-64486324-T-C	-252275	-252275	58	60	0.0164384	0.00150129	0.326806	0.102791	0.864514	0.868061	0.46836	5.41e-05
chr14_106153657	7644	1.04608	690.887	1526.34	0.00303566	14-106561134-G-A	407477	407477	39	39	0.0106908	0.00128258	0.457269	0.141792	0.870313	0.868053	0.46836	5.48e-05
chr19_47342076	8005	0.988692	1024.89	1527.92	0.00195669	19-47765561-C-T	423485	423485	1142	1485	0.406849	0.000773307	0.0757477	0.0224909	0.869813	0.868129	0.468375	2.97e-05
chr6_42943182	6780	1.04293	1175.32	1617.87	0.00178203	6-42080952-A-G	-862230	-862230	938	1129	0.30938	0.000979032	0.134752	0.0408102	0.867713	0.86817	0.468375	3.18e-05
chr10_73778393	5551	1.02772	331.416	1497.84	0.0062326	10-73559175-C-T	-219218	-219218	40	40	0.0109529	0.00270479	0.346672	0.115419	0.864614	0.868241	0.468391	0.000106743
chr14_20366961	8254	1.01981	1899.66	1663.23	0.00108462	14-21183102-C-T	816141	816141	1151	1435	0.393182	0.000673151	0.128853	0.0378286	0.865913	0.868543	0.46849	1.81e-05
chr19_53799619	11368	1.02904	2471.65	1626.9	0.000839821	19-53256421-AT-A	-543198	-543198	193	204	0.0563847	0.000442229	-0.260107	0.0738935	0.866613	0.868546	0.46849	1.44e-05
chr5_91310790	6253	1.05166	588.182	1528.49	0.00358626	5-91146735-A-C	-164055	-164055	35	37	0.0101314	0.00156964	0.532263	0.168101	0.868913	0.868524	0.46849	6.57e-05
chr19_8540537	9525	1.01737	1561.1	1623.85	0.00131751	19-9002849-A-AAC	462312	462312	310	324	0.09	0.000717338	0.218168	0.0643807	0.871613	0.868621	0.468508	2.18e-05
chr5_91303602	6245	1.02553	595.363	1532.51	0.00347764	5-90933609-T-G	-369993	-369993	1191	1569	0.429748	0.00153629	-0.0818777	0.0258078	0.870613	0.868964	0.468671	5.89e-05
chr11_769490	7344	1.05963	973.013	1573.72	0.00218965	11-1697233-A-G	927743	927743	430	505	0.138813	0.00104903	-0.184629	0.0562484	0.869813	0.869394	0.468881	4.09e-05
chr19_47316539	7993	1.03879	1364.06	1621.22	0.00153878	19-48172746-C-T	856207	856207	45	47	0.0128908	0.000842869	0.531413	0.158918	0.870113	0.869596	0.468968	2.7e-05
chr10_133265623	6160	1.052	881.884	1586.49	0.00240444	10-133419430-C-T	153807	153807	1147	1476	0.404279	0.00122128	-0.117524	0.0362839	0.868413	0.869714	0.468987	4.39e-05
chr19_19681627	8412	1.05777	759.199	1546.32	0.00280472	19-19591667-C-T	-89960	-89960	53	55	0.0150602	0.00125904	0.275472	0.0852785	0.872713	0.86971	0.468987	5.2e-05
chr4_152625477	7293	1.05379	997.559	1587.04	0.00213022	4-153612354-C-G	986877	986877	55	56	0.0153341	0.00106785	0.459181	0.140108	0.872213	0.869889	0.46906	3.9e-05
chr19_4536654	9018	1.02334	2065.05	1649.33	0.00100592	19-4552662-G-A	16008	16008	60	61	0.0167398	0.000588623	0.38913	0.113023	0.867713	0.869974	0.469084	1.69e-05
chr12_121778375	7551	1.04704	763.557	1560.95	0.00277307	12-122024971-C-A	246596	246596	1317	1704	0.466856	0.00131026	-0.10477	0.0325494	0.870913	0.870405	0.469211	4.98e-05
chr16_3241705	7605	1.05679	1182.48	1586.92	0.001805	16-3035325-C-T	-206380	-206380	64	64	0.0175439	0.000885876	0.459226	0.137904	0.871213	0.870416	0.469211	3.33e-05
chr17_78109957	9552	1.02774	1913.7	1613.54	0.00109089	17-78122363-C-T	12406	12406	56	56	0.0153593	0.000559477	0.428766	0.124038	0.869313	0.870391	0.469211	1.85e-05
chr20_32094445	5836	1.04323	450.447	1475.54	0.00468195	20-32163767-A-G	69322	69322	497	529	0.145011	0.00178041	-0.132925	0.0424779	0.871113	0.870385	0.469211	8.32e-05
chr6_31672704	26455	1.06711	473.343	1360.48	0.00453679	6-31170021-C-T	-502683	-502683	629	708	0.193866	0.00109198	0.146558	0.0448056	0.870013	0.870337	0.469211	8.62e-05
chr7_88277642	6566	1.0497	635.262	1568.44	0.00334147	7-89033416-C-G	755774	755774	607	684	0.187603	0.00166347	-0.124577	0.039557	0.873113	0.870611	0.469295	6.04e-05
chr1_205768595	6538	1.01595	1020.97	1591.46	0.00202693	1-205043956-G-T	-724639	-724639	1350	1821	0.498631	0.00102631	0.104798	0.0318672	0.870513	0.870659	0.469298	3.31e-05
chr2_37100524	9176	1.0208	1245.8	1592.47	0.00166842	2-36792884-T-A	-307640	-307640	82	84	0.0230011	0.000828088	0.342957	0.102409	0.871513	0.870757	0.469329	2.77e-05
chr19_16325100	9158	1.04185	1254.23	1612.3	0.00168538	19-17031807-G-C	706707	706707	614	667	0.183342	0.000901878	0.121773	0.0366232	0.870713	0.870882	0.469339	2.97e-05
chr2_128194509	7869	1.03172	800.625	1556.7	0.00261932	2-127597611-A-ATATT	-596898	-596898	643	728	0.202222	0.00120881	0.128414	0.0396099	0.871813	0.870979	0.469339	4.49e-05
chr20_3872417	9171	1.05017	1455.66	1597.03	0.00146169	20-4037932-A-G	165515	165515	1300	1701	0.466027	0.000726567	-0.116787	0.0344994	0.872513	0.870891	0.469339	2.64e-05
chr20_3875294	9173	1.02318	1643.38	1636.08	0.00126823	20-4015071-A-G	139777	139777	37	37	0.0101425	0.00072047	-0.622694	0.18382	0.871613	0.870931	0.469339	2.12e-05
chr7_102456474	6195	1.02661	571.503	1531.04	0.00365252	7-101612297-T-TTTTATTTA	-844177	-844177	1094	1356	0.371397	0.00161798	0.106924	0.0338642	0.874213	0.870952	0.469339	6.16e-05
chr19_47316519	7993	1.02064	1386.13	1620.49	0.00150158	19-47312665-A-G	-3854	-3854	357	377	0.103288	0.0008182	0.145726	0.0434711	0.874713	0.871137	0.46939	2.48e-05
chr22_42377580	7895	1.04219	799.667	1536.51	0.00264551	22-42352451-G-A	-25129	-25129	1360	1821	0.498903	0.00113503	-0.122624	0.0376151	0.872213	0.871156	0.46939	4.67e-05
chr3_15044525	7988	1.02673	969.682	1576.22	0.00215785	3-14347989-G-A	-696536	-696536	43	43	0.0117808	0.00104136	0.33214	0.101125	0.873413	0.871363	0.469479	3.63e-05
chr4_38788789	8825	1.04702	1117.13	1573.33	0.00190471	4-38512806-A-G	-275983	-275983	152	175	0.0479452	0.00089434	0.249007	0.074836	0.871413	0.871613	0.469571	3.4e-05
chr5_91303571	6245	1.04049	673.961	1571.57	0.00313944	5-91696465-G-A	392894	392894	81	83	0.0227522	0.00156651	0.361897	0.114275	0.871813	0.871616	0.469571	5.5e-05
chr22_24574614	8331	1.04405	1244.19	1587.85	0.00170765	22-23890371-T-C	-684243	-684243	106	109	0.029863	0.000835234	-0.35445	0.105917	0.872613	0.871798	0.469647	3.02e-05
chr8_143590659	7667	1.05485	918.456	1547.64	0.00233219	8-143779453-C-T	188794	188794	71	71	0.0194521	0.001023	0.425186	0.129255	0.871413	0.871854	0.469656	4.25e-05
chr1_89182602	6798	1.03985	647.971	1535.27	0.00326775	1-90000195-G-A	817593	817593	46	47	0.0128838	0.00144337	-0.364284	0.114168	0.871613	0.871963	0.469679	5.71e-05
chr6_106666135	7501	1.05961	1043.57	1560.77	0.00206155	6-106854100-C-T	187965	187965	98	105	0.0287514	0.000933184	-0.251188	0.0757632	0.872213	0.872021	0.469679	3.81e-05
chr7_99391795	5746	1.05286	553.622	1525.81	0.00386235	7-99790857-C-T	399062	399062	1325	1790	0.490411	0.00169516	0.0831956	0.0264638	0.872013	0.872005	0.469679	7.01e-05
chr16_29669958	3883	1.05452	518.552	1551.57	0.00412914	16-28836663-T-C	-833295	-833295	48	48	0.0131507	0.00200062	0.478341	0.154569	0.870513	0.872066	0.469681	7.53e-05
chr7_100855159	6965	1.05072	758.273	1554.3	0.00281835	7-100936196-G-T	81037	81037	1318	1801	0.493381	0.00130321	-0.113854	0.0353548	0.873113	0.872149	0.469704	5.08e-05
chr2_218237360	6759	1.02526	753.229	1527.82	0.0027826	2-217536832-G-C	-700528	-700528	44	44	0.0120548	0.00116524	-0.562272	0.172876	0.873413	0.8722	0.469709	4.65e-05
chr19_19681588	8413	1.01435	645.225	1496.93	0.00322158	19-20041266-C-T	359678	359678	112	117	0.0320372	0.00123262	-0.23534	0.0727173	0.870113	0.872336	0.469761	5.21e-05
chr1_200970992	7882	1.00951	1094.58	1568.06	0.0018939	1-200126683-ATT-A	-844309	-844309	133	145	0.0409142	0.000870964	0.205243	0.0615459	0.875512	0.872456	0.469782	3.02e-05
chr17_45217404	7613	1.03557	554.268	1523.72	0.0038139	17-44784274-C-CA	-433130	-433130	881	971	0.265993	0.0016581	-0.130826	0.0415288	0.874013	0.872479	0.469782	6.57e-05
chr3_101576615	6905	1.04408	639.084	1581.52	0.00333054	3-102262699-G-C	686084	686084	1188	1572	0.430609	0.00173269	0.0988354	0.0315033	0.873713	0.872499	0.469782	5.88e-05
chr19_8540705	9528	1.03667	1565.51	1612.57	0.00135386	19-7579832-C-T	-960873	-960873	115	116	0.0318332	0.000708152	-0.342478	0.100958	0.873813	0.872619	0.469807	2.34e-05
chr20_45078330	7533	1.01351	750.849	1534.79	0.00277025	20-44780088-C-T	-298242	-298242	249	263	0.0720153	0.00118965	-0.135654	0.0417841	0.873013	0.872627	0.469807	4.46e-05
chr8_143590682	7667	1.02563	980.75	1579.09	0.00214287	8-143057927-C-T	-532755	-532755	90	95	0.026056	0.00104415	0.35828	0.109108	0.870513	0.872756	0.469854	3.58e-05
chr1_35602075	5600	1.05944	744.636	1588.37	0.00289875	1-36475938-G-GT	873863	873863	979	1196	0.327756	0.00151694	-0.116298	0.0366143	0.871413	0.873063	0.469883	5.33e-05
chr1_231365550	8256	1.00255	1121.33	1578.87	0.00184188	1-230700652-G-GA	-664898	-664898	84	91	0.0250965	0.000879248	-0.267677	0.0803317	0.870513	0.872934	0.469883	2.86e-05
chr15_57304341	8139	1.05936	889.217	1535.31	0.00242816	15-57353699-C-A	49358	49358	836	979	0.268219	0.00102296	0.131049	0.0398385	0.875512	0.873097	0.469883	4.47e-05
chr16_1937674	8273	1.02418	1116.86	1541.23	0.00188174	16-1544671-T-C	-393003	-393003	72	73	0.020011	0.000779098	-0.342562	0.101776	0.873513	0.873025	0.469883	3.13e-05
chr18_32070965	7121	1.00707	842.073	1557.05	0.00246102	18-32081776-C-T	10811	10811	164	165	0.0452055	0.00112695	0.28689	0.0879491	0.873213	0.872957	0.469883	3.88e-05
chr6_149724815	8749	1.03091	1266.1	1615.58	0.00166811	6-149777838-CTCCT-C	53023	53023	1287	1729	0.473684	0.000902484	-0.130728	0.0393188	0.872413	0.872908	0.469883	2.83e-05
chr7_44877539	7057	0.998524	740.738	1535.04	0.00277859	7-45263993-A-C	386454	386454	90	90	0.0246575	0.00119493	0.239358	0.0737562	0.871913	0.872993	0.469883	4.27e-05
chr19_4907406	8978	1.02772	1480.18	1567.31	0.00142524	19-5360592-T-C	453186	453186	152	174	0.0476712	0.000628318	-0.269864	0.0787898	0.873113	0.873234	0.469891	2.39e-05
chr3_179397805	7094	1.03453	711.642	1545.12	0.00297705	3-178661713-C-T	-736092	-736092	193	199	0.0545504	0.00134273	0.150398	0.0468278	0.871013	0.873168	0.469891	5.1e-05
chr4_7057698	11001	1.02093	1775.41	1534.82	0.00118199	4-7644185-C-G	586487	586487	201	213	0.0583562	0.00044263	0.220769	0.0627224	0.872013	0.873208	0.469891	1.94e-05
chr1_89183832	6806	1.03115	680.703	1563.01	0.00310829	1-89316723-GTT-G	132891	132891	136	142	0.0398205	0.0015034	0.220984	0.0695156	0.875212	0.873534	0.470001	5.26e-05
chr19_41871516	6232	0.99756	794.239	1599.74	0.00259454	19-40941587-T-C	-929929	-929929	900	1065	0.291759	0.0013934	-0.123174	0.0384799	0.871913	0.873485	0.470001	3.97e-05
chr4_38788823	8825	1.0305	1161.04	1593.47	0.00182282	4-38309616-C-T	-479207	-479207	63	65	0.0178082	0.000917927	0.471268	0.141945	0.872813	0.873563	0.470001	3.08e-05
chr11_761241	7320	1.03165	875.04	1543.06	0.00242218	11-285129-A-G	-476112	-476112	78	81	0.0222039	0.00105037	0.292914	0.089248	0.876212	0.873798	0.47004	4.1e-05
chr17_7002566	8470	0.9843	1317.25	1539.53	0.00155025	17-6179743-G-C	-822823	-822823	365	400	0.109529	0.000618364	0.132984	0.0387766	0.870713	0.873775	0.47004	2.27e-05
chr2_96251432	2887	1.02187	258.672	1508.36	0.00810601	2-95569260-T-A	-682172	-682172	63	67	0.018757	0.00381387	-0.263155	0.0908392	0.873913	0.873727	0.47004	0.00013377
chr6_30491925	26706	1.06825	461.116	1367.23	0.00471867	6-30531822-T-C	39897	39897	146	152	0.041621	0.00118204	-0.215115	0.0662223	0.875612	0.873692	0.47004	8.89e-05
chr8_38970637	5674	1.04049	561.282	1514.54	0.00380117	8-39241157-A-G	270520	270520	112	118	0.0323288	0.00159866	0.221443	0.0700556	0.873413	0.873928	0.470087	6.61e-05
chr16_1936200	8274	1.05067	1242.47	1578.99	0.00173286	16-2209392-C-G	273192	273192	198	207	0.0566813	0.000821006	-0.271516	0.0810186	0.872713	0.874	0.470104	3.1e-05
chr3_49269008	3476	1.01228	221.521	1487.27	0.00940104	3-48468116-T-G	-800892	-800892	88	91	0.0249315	0.00426285	-0.249086	0.0870422	0.875212	0.874081	0.470126	0.000150581
chr10_72220207	7285	1.04527	863.782	1569.01	0.0024832	10-71335508-A-G	-884699	-884699	399	426	0.116969	0.00118941	-0.176679	0.0544199	0.875212	0.874196	0.470131	4.37e-05
chr19_2293085	9640	1.02141	2081.75	1624.06	0.00101237	19-2514223-A-G	221138	221138	505	551	0.151042	0.000537074	0.156628	0.0451665	0.872913	0.874213	0.470131	1.66e-05
chr2_101275058	8004	1.02633	894.698	1603.9	0.00236289	2-100930790-T-C	-344268	-344268	1111	1404	0.384594	0.00127376	-0.114885	0.035602	0.873413	0.874205	0.470131	3.93e-05
chr21_33355900	6562	1.02439	779.591	1500.67	0.00270841	21-33662347-C-T	306447	306447	193	203	0.0556469	0.00101786	0.189987	0.0577303	0.876012	0.87432	0.470166	4.48e-05
chr2_85323347	7423	1.02072	755.618	1569.42	0.00278987	2-84377470-G-A	-945877	-945877	66	69	0.0192308	0.00135974	-0.403733	0.125849	0.871113	0.874664	0.470329	4.56e-05
chr17_75943985	8304	1.02956	1077	1570.68	0.00197217	17-76331361-C-T	387376	387376	175	183	0.0501095	0.000921092	-0.265113	0.079875	0.877312	0.874729	0.470334	3.31e-05
chr19_19682899	8411	1.05305	783.625	1558.65	0.00275886	19-19658879-G-A	-24020	-24020	55	55	0.015085	0.00129186	-0.476464	0.147839	0.874213	0.874756	0.470334	4.95e-05
chr1_37861542	6948	0.995962	914.103	1521.47	0.00226456	1-37913707-A-G	52165	52165	1083	1397	0.382692	0.000894135	-0.0881216	0.0264833	0.877612	0.874956	0.470354	3.42e-05
chr10_70426456	9549	1.01868	1602.48	1607.03	0.00131582	10-70448104-C-A	21648	21648	1121	1436	0.393465	0.000671606	-0.0771623	0.0226491	0.874713	0.874948	0.470354	2.13e-05
chr2_131147548	6624	1.00537	578.391	1525.42	0.00360181	2-131672842-G-C	525294	525294	69	70	0.0191781	0.00156043	-0.235828	0.0744395	0.875312	0.874836	0.470354	5.61e-05
chr3_50332753	4352	1.02557	196.681	1471.2	0.0107264	3-49786783-CGGA-C	-545970	-545970	103	105	0.0287514	0.00475596	-0.212508	0.0751808	0.876112	0.874932	0.470354	0.000178407
chr16_31122882	3973	0.998381	403.73	1507.85	0.00513356	16-30385677-T-C	-737205	-737205	60	61	0.0167032	0.00222387	-0.236998	0.0773749	0.873113	0.875144	0.470395	7.83e-05
chr7_66153894	6849	1.00964	210.913	1454.52	0.00988852	7-65746099-TACACAC-T	-407795	-407795	200	217	0.0618234	0.00409626	0.166541	0.0579408	0.874313	0.875078	0.470395	0.000156549
chr7_75368511	4751	1.03223	623.132	1568.68	0.0034187	7-74492544-T-C	-875967	-875967	338	358	0.0981898	0.00170861	-0.191217	0.0608694	0.876312	0.875157	0.470395	5.77e-05
chr12_32000126	10139	1.08331	863.454	1501.43	0.0025658	12-32064571-G-A	64445	64445	776	876	0.242525	0.000957537	0.122188	0.0369349	0.878312	0.875244	0.470398	5e-05
chr16_29667521	3882	1.0217	512.024	1550.64	0.00412614	16-30522581-A-G	855060	855060	64	67	0.0183461	0.00199269	0.408006	0.131791	0.875012	0.875214	0.470398	6.75e-05
chr4_152624518	7290	1.04774	924.935	1571.05	0.00233372	4-151819184-TTCTATCTA-T	-805334	-805334	270	289	0.0798342	0.00111669	-0.199954	0.0612488	0.875812	0.875354	0.470435	4.12e-05
chr2_101284979	7968	1.04301	733.619	1526.62	0.00293267	2-102254411-G-A	969432	969432	1202	1599	0.43798	0.00123328	0.0906095	0.0279987	0.874613	0.875518	0.470499	5.1e-05
chr9_136518634	7470	1.04029	1510.06	1629.93	0.0014231	9-135531235-G-A	-987399	-987399	81	81	0.0222039	0.000798841	-0.266034	0.0792027	0.877212	0.875555	0.470499	2.45e-05
chr16_30380693	3371	1.05504	412.014	1526.16	0.00526798	16-31058691-A-C	677998	677998	73	74	0.020274	0.00243671	0.30042	0.0989726	0.879012	0.875752	0.470561	9.49e-05
chr2_37101704	9174	1.04123	1175.17	1570.46	0.00183065	2-36709687-C-T	-392017	-392017	1127	1426	0.390625	0.000845686	-0.0923295	0.0276185	0.874213	0.875712	0.470561	3.17e-05
chr12_98735065	6770	1.05105	983.385	1599.52	0.00220567	12-99340973-C-T	605908	605908	59	61	0.0167123	0.00116148	-0.447595	0.137578	0.878712	0.875955	0.470648	3.92e-05
chr1_204557466	7596	1.03906	1080.78	1560.95	0.00199089	1-204099713-G-A	-457753	-457753	267	280	0.0767123	0.000897342	0.239019	0.0718545	0.880312	0.876218	0.470701	3.41e-05
chr19_10933028	7500	0.997067	724.075	1448.4	0.00287442	19-10282701-TG-T	-650327	-650327	599	674	0.185982	0.000887196	0.105778	0.0317687	0.879312	0.87621	0.470701	4.34e-05
chr19_11450410	7456	1.03151	803.392	1559.64	0.00266079	19-11317263-T-G	-133147	-133147	69	73	0.019989	0.00124394	0.359869	0.111286	0.874913	0.876107	0.470701	4.47e-05
chr3_50335150	4356	1.04551	211.749	1488.44	0.0101682	3-50452558-C-G	117408	117408	54	54	0.0147864	0.00469665	-0.414249	0.146343	0.877612	0.876198	0.470701	0.000178401
chr12_98549041	6915	1.01742	893.851	1574.3	0.00236728	12-99369831-TAGAC-T	820790	820790	86	86	0.0243626	0.00114844	-0.410207	0.125961	0.874413	0.876264	0.470703	3.81e-05
chr11_10513907	9256	1.03094	1221.84	1594.56	0.00175215	11-11328846-G-C	814939	814939	927	1079	0.295666	0.000881706	-0.0775896	0.0232907	0.876712	0.876491	0.470803	2.93e-05
chr8_143590647	7667	1.02306	822.22	1512.17	0.00258753	8-143471295-C-T	-119352	-119352	794	920	0.251919	0.00100839	0.109544	0.0332599	0.878212	0.876564	0.47082	4.23e-05
chr1_28335115	5504	0.986257	419.753	1454.59	0.00492889	1-29279134-C-T	944019	944019	176	182	0.0498357	0.00175595	-0.197265	0.0629563	0.875912	0.877167	0.470827	7.17e-05
chr1_204555773	7596	1.00434	852.999	1480.79	0.00246092	1-205482182-A-G	926409	926409	72	72	0.0197152	0.000838983	-0.321418	0.096082	0.876412	0.876872	0.470827	3.79e-05
chr1_204556433	7595	1.0249	1167.16	1591.6	0.00183039	1-204291646-T-C	-264787	-264787	115	118	0.0323288	0.000915813	0.258283	0.0777793	0.877112	0.877172	0.470827	3e-05
chr10_133264153	6174	1.05337	791.783	1547.23	0.00275303	10-133274017-G-A	9864	9864	746	884	0.242192	0.00123643	-0.141289	0.0436686	0.877912	0.876877	0.470827	4.91e-05
chr17_5209315	9391	1.03155	1334.01	1564.24	0.0016112	17-5746010-T-TC	536695	536695	710	824	0.234624	0.000713826	0.118445	0.0349388	0.878012	0.877386	0.470827	2.69e-05
chr17_31534536	6528	1.03104	727.93	1562.18	0.00294505	17-30633904-A-G	-900632	-900632	76	81	0.0222895	0.00140955	0.398934	0.124758	0.877512	0.87699	0.470827	4.92e-05
chr17_44176136	6052	1.04096	699.931	1566.11	0.00308528	17-43961022-A-G	-215114	-215114	37	38	0.0104167	0.00150696	0.484185	0.152345	0.877012	0.876931	0.470827	5.31e-05
chr18_35248688	6301	0.998075	492.257	1446.62	0.00423887	18-34945360-C-T	-303328	-303328	597	666	0.182666	0.00141763	0.0919148	0.0287593	0.877112	0.876837	0.470827	6.41e-05
chr19_8492396	9527	1.01737	1438.38	1590.37	0.00147694	19-9079055-A-T	586659	586659	1018	1195	0.327374	0.000716406	-0.0962884	0.0284114	0.877212	0.877189	0.470827	2.36e-05
chr19_13773569	7424	1.06239	1360.65	1595.02	0.00161475	19-14395820-C-T	622251	622251	1264	1625	0.445145	0.000806032	-0.124685	0.0371484	0.878312	0.877027	0.470827	2.95e-05
chr19_16551830	9589	0.970446	856.698	1466.57	0.00238936	19-17097804-C-G	545974	545974	131	135	0.036966	0.000763708	0.208336	0.0617952	0.874113	0.877398	0.470827	3.29e-05
chr19_51134244	9607	1.00274	1739.22	1604.11	0.001208	19-51201576-A-C	67332	67332	381	436	0.119518	0.000603697	-0.213569	0.0621557	0.880112	0.877259	0.470827	1.85e-05
chr2_85319370	7429	1.05962	750.274	1564.04	0.00292444	2-85439414-G-A	120044	120044	57	57	0.015625	0.00140757	0.473942	0.148196	0.876312	0.877393	0.470827	5.3e-05
chr2_101271398	8007	1.03878	859.221	1587.69	0.00251347	2-102010660-C-T	739262	739262	146	159	0.0435378	0.00128922	0.289204	0.0897187	0.877712	0.877306	0.470827	4.29e-05
chr2_201167352	6275	1.04468	702.911	1565.82	0.00308442	2-202011449-T-A	844097	844097	64	70	0.0191781	0.00150495	-0.437277	0.137569	0.876912	0.87723	0.470827	5.36e-05
chr22_19441958	6678	1.0209	937.379	1571.06	0.00226892	22-19519037-T-A	77079	77079	186	190	0.0520263	0.00108159	-0.168554	0.0514873	0.874913	0.876876	0.470827	3.68e-05
chr22_24573732	8337	0.993156	1282.84	1599.71	0.0016254	22-24765784-C-CAA	192052	192052	55	55	0.0154408	0.000826507	0.416707	0.124412	0.876012	0.877327	0.470827	2.41e-05
chr3_49423878	3366	1.03315	209.357	1477.43	0.0102157	3-49286816-CTCTATCTA-C	-137062	-137062	85	89	0.0249021	0.00457013	0.216404	0.0762138	0.878712	0.87692	0.470827	0.000172424
chr3_50112948	4153	1.02469	208.621	1486.71	0.0102017	3-49538480-G-GTATTATTAT	-574468	-574468	52	53	0.0149718	0.00469097	-0.440062	0.155441	0.879612	0.877337	0.470827	0.000167639
chr4_38789575	8829	1.01604	1053.61	1558.62	0.00201492	4-38657161-A-AAAAATAAAATAAAATAAAAT	-132414	-132414	38	39	0.0109183	0.000901673	0.410298	0.123395	0.878312	0.877348	0.470827	3.21e-05
chr1_1402738	6516	0.992534	950.752	1570.37	0.00219462	1-1261950-C-T	-140788	-140788	72	74	0.0203408	0.0010388	-0.384832	0.117142	0.881112	0.877701	0.470945	3.25e-05
chr11_761697	7322	1.00824	874.484	1549.89	0.00241565	11-185037-G-C	-576660	-576660	116	116	0.0323661	0.00107427	-0.266086	0.0812319	0.878912	0.877701	0.470945	3.76e-05
chr9_128331644	6153	1.05075	831.293	1559.99	0.00262653	9-128229232-AT-A	-102412	-102412	94	99	0.0274086	0.00122721	-0.320375	0.0989538	0.877712	0.877816	0.470985	4.63e-05
chr12_7094785	7974	1.02794	1401.3	1620.16	0.00153259	12-7099053-A-T	4268	4268	444	481	0.131998	0.00083584	-0.115415	0.0344905	0.879212	0.877889	0.471002	2.53e-05
chr16_1936724	8280	1.03592	1313.01	1602.4	0.00164693	16-2807248-T-C	870524	870524	136	148	0.0406593	0.000847268	0.314192	0.0939991	0.876912	0.878103	0.471095	2.78e-05
chr11_67295566	6057	1.03815	507.395	1483.25	0.0042661	11-67911842-C-A	616276	616276	54	54	0.0147864	0.00163754	0.318328	0.100931	0.879712	0.878267	0.471135	7.25e-05
chr17_78422684	10254	1.02359	2091.53	1607.38	0.00102526	17-78527507-T-TTGTGGG	104823	104823	63	63	0.0172508	0.000509523	0.352944	0.101362	0.877412	0.878301	0.471135	1.67e-05
chr19_10798321	7569	1.00959	950.736	1537.31	0.00222952	19-10732708-TA-T	-65613	-65613	142	145	0.04039	0.000933685	-0.249355	0.0752139	0.883112	0.878283	0.471135	3.47e-05
chr16_31366614	3944	1.04135	470.782	1552.18	0.00460961	16-31355527-G-A	-11087	-11087	89	97	0.0265753	0.00227448	-0.357877	0.117098	0.880112	0.878342	0.471135	7.9e-05
chr22_24573786	8338	1.02092	1106.58	1544.05	0.00193466	22-24884484-C-T	310698	310698	61	63	0.0172508	0.000813435	-0.494338	0.147393	0.875612	0.878532	0.471215	3.12e-05
chr1_184792143	6144	1.04329	686.968	1563.31	0.00317152	1-185661782-TAACAAC-T	869639	869639	40	41	0.0113072	0.00153994	0.506685	0.159741	0.880112	0.878799	0.471273	5.46e-05
chr1_204557423	7596	1.035	1209.96	1604.62	0.00179023	1-204659473-G-T	102050	102050	593	714	0.195831	0.000937521	-0.154223	0.0465351	0.880612	0.878746	0.471273	3e-05
chr14_105049512	8536	1.03792	1148.51	1560.65	0.00189072	14-104421657-G-A	-627855	-627855	56	59	0.0161644	0.000844971	-0.432322	0.129311	0.877312	0.878827	0.471273	3.2e-05
chr3_45680589	8208	1.01794	645.664	1519.85	0.00330861	3-45170722-T-G	-509867	-509867	69	71	0.0194414	0.00138494	-0.343138	0.107138	0.880012	0.878751	0.471273	5.28e-05
chr6_149591212	8795	1.02691	972.652	1539.55	0.00221363	6-148751675-A-T	-839537	-839537	1259	1597	0.4375	0.000934018	-0.106653	0.0321712	0.879712	0.878846	0.471273	3.63e-05
chr17_39759249	5952	1.04297	736.634	1578.72	0.00295983	17-40490488-C-T	731239	731239	132	145	0.0397478	0.00150213	-0.320876	0.100931	0.881612	0.879024	0.471347	5.08e-05
chr15_34231130	9599	1.03735	1428.34	1597.63	0.00152133	15-33396133-T-G	-834997	-834997	58	60	0.0164294	0.000761546	-0.511052	0.15155	0.877812	0.879066	0.471347	2.57e-05
chr1_145745201	964	1.00705	152.596	1502.65	0.0138318	1-145931421-C-T	186220	186220	64	65	0.0178082	0.00703901	-0.243618	0.0902928	0.877412	0.879208	0.471401	0.000214209
chr11_64738488	5188	1.03313	651.618	1566.93	0.00332401	11-64447974-T-C	-290514	-290514	61	66	0.0180723	0.00164502	0.242855	0.0770337	0.878412	0.879303	0.47143	5.54e-05
chr16_1938039	8268	1.04699	1321.19	1600.79	0.0016588	16-1137460-C-CAAAAT	-800579	-800579	553	623	0.171154	0.000848942	-0.156077	0.0467022	0.878612	0.879402	0.471461	2.88e-05
chr16_31122866	3973	1.05351	454.755	1549.74	0.00483609	16-31319818-C-CT	196952	196952	104	108	0.0300334	0.00238414	-0.338556	0.111294	0.879512	0.879461	0.47147	8.55e-05
chr19_16151313	8743	1.01441	1061.84	1576.42	0.00201414	19-16334445-T-C	183132	183132	68	71	0.0195055	0.000963912	0.345423	0.104474	0.877312	0.879583	0.471514	3.17e-05
chr3_33142833	8106	1.01773	875.902	1546.24	0.00244891	3-33077683-C-CT	-65150	-65150	1078	1324	0.362734	0.00107652	-0.0772573	0.0235897	0.883812	0.879734	0.471573	3.89e-05
chr16_9106501	12504	1.03257	1740.76	1597.02	0.00124748	16-8975919-T-A	-130582	-130582	212	217	0.0595173	0.000608496	0.176623	0.0514355	0.880212	0.879804	0.471588	2.07e-05
chr3_156541485	7420	1.02842	527.69	1482.14	0.00409704	3-157340417-G-A	798932	798932	51	52	0.0142466	0.0015538	0.291247	0.0918966	0.878912	0.879856	0.471594	6.72e-05
chr4_152623848	7289	1.03007	1087.75	1615.72	0.00199351	4-153542691-A-G	918843	918843	251	291	0.0796824	0.00109976	0.25436	0.0778106	0.878012	0.880025	0.471662	3.28e-05
chr8_102244078	7986	1.02802	1114.16	1576.51	0.00194356	8-103225655-C-G	981577	981577	261	274	0.0751509	0.000926075	-0.198051	0.0596972	0.881012	0.880065	0.471662	3.18e-05
chr2_128195111	7865	1.0407	841.16	1566.57	0.00259918	2-127928045-G-T	-267066	-267066	234	242	0.067036	0.00124181	0.173981	0.0537938	0.879912	0.880136	0.471678	4.41e-05
chr19_13759871	7392	1.00316	1352.79	1596.04	0.00157118	19-13422390-G-A	-337481	-337481	67	68	0.0186301	0.000784766	-0.379051	0.112684	0.881712	0.880191	0.471685	2.38e-05
chr13_32525621	7174	0.99011	727.169	1506.99	0.00289245	13-32458848-T-A	-66773	-66773	827	955	0.261644	0.00112722	0.137729	0.0422229	0.878412	0.880319	0.471725	4.2e-05
chr19_54176127	11268	1.01292	2742.7	1657.51	0.000781689	19-54671963-C-T	495836	495836	410	447	0.122399	0.000462434	-0.19241	0.0548477	0.880212	0.880348	0.471725	1.22e-05
chr1_168251223	8233	1.00307	881.564	1490.06	0.00241412	1-168492785-G-C	241562	241562	480	528	0.144578	0.000851262	-0.126137	0.0377521	0.877512	0.880644	0.471818	3.65e-05
chr12_31998416	10136	1.03598	827.677	1492.69	0.00263663	12-32086424-C-A	88008	88008	1025	1194	0.327105	0.000955568	-0.103478	0.031274	0.880712	0.880587	0.471818	4.41e-05
chr22_22712953	10153	1.01719	1505.74	1621.86	0.00142962	22-23502038-T-C	789085	789085	701	801	0.222253	0.000779039	0.120764	0.035879	0.882512	0.880621	0.471818	2.26e-05
chr14_20366960	8254	1.01989	1564.27	1608.17	0.00138022	14-20045458-GT-G	-321502	-321502	667	737	0.202584	0.000711367	0.126624	0.0373409	0.883412	0.880837	0.471836	2.2e-05
chr15_63910800	7072	1.04061	553.053	1492.46	0.00396286	15-64894125-C-T	983325	983325	247	254	0.0696272	0.00155074	0.194009	0.0612041	0.877612	0.880966	0.471836	6.71e-05
chr19_4522798	8989	1.04861	1664.61	1583.05	0.00132555	19-4133358-C-T	-389440	-389440	312	366	0.100329	0.000616309	-0.247907	0.0722677	0.883612	0.880806	0.471836	2.3e-05
chr19_16155807	8750	1.02511	1162.62	1596.28	0.00186426	19-15251773-G-A	-904034	-904034	93	101	0.0276712	0.000951186	-0.356311	0.107645	0.877212	0.880866	0.471836	3.01e-05
chr22_22721012	10140	1.03563	1587.9	1631.62	0.00137641	22-22046772-G-A	-674240	-674240	211	234	0.0641447	0.000774997	0.221279	0.0657137	0.882512	0.880884	0.471836	2.29e-05
chr6_42887451	6718	1.04788	966.848	1556.5	0.00228106	6-42240237-C-T	-647214	-647214	43	43	0.0117873	0.00103099	0.345216	0.105015	0.880812	0.880946	0.471836	3.94e-05
chr7_102456437	6196	1.03	587.452	1534.27	0.00370065	7-102306595-T-A	-149842	-149842	136	140	0.0383562	0.00166151	0.276625	0.0878273	0.878512	0.880915	0.471836	6.07e-05
chr22_20067378	8299	0.996976	877.02	1484.04	0.002421	22-19880695-A-G	-186683	-186683	785	937	0.25672	0.000833619	0.0989634	0.0295675	0.882412	0.881271	0.471977	3.58e-05
chr1_150993456	5581	1.06229	463.842	1501.33	0.0048066	1-151765708-AT-A	772252	772252	691	812	0.224931	0.00201221	-0.120672	0.0390152	0.879812	0.881314	0.471978	8.65e-05
chr19_1988707	9427	1.04929	2317.68	1653.69	0.000955937	19-2612622-A-G	623915	623915	311	358	0.0981898	0.000566405	-0.216454	0.0626789	0.882412	0.88168	0.472152	1.65e-05
chr1_1563454	7118	1.03279	1230.22	1609.13	0.00178041	1-2367306-CAAA-C	803852	803852	48	50	0.0139509	0.000947378	0.491711	0.1485	0.879012	0.88204	0.47217	2.93e-05
chr14_100279804	7799	1.01066	1033.06	1490.77	0.00208415	14-99283898-G-A	-995906	-995906	454	494	0.135342	0.000716452	0.118422	0.0349426	0.882812	0.882043	0.47217	3.21e-05
chr17_8225108	7668	1.01696	1327.29	1617.1	0.0016302	17-8196053-T-C	-29055	-29055	603	695	0.190307	0.000884753	-0.153988	0.0462372	0.878712	0.882004	0.47217	2.56e-05
chr19_16552016	9589	0.999361	1001.16	1518.83	0.00213094	19-16178516-T-C	-373500	-373500	594	654	0.179178	0.000824053	0.126927	0.0378858	0.879712	0.881964	0.47217	3.17e-05
chr22_24574706	8331	1.02816	1250.35	1585.96	0.00174502	22-23997244-G-T	-577462	-577462	696	816	0.22393	0.00084973	0.157901	0.0472517	0.880512	0.881953	0.47217	2.83e-05
chr3_96617850	6832	1.03565	365.607	1492.22	0.00599007	3-97407347-A-AACACAC	789497	789497	53	58	0.016147	0.00253275	-0.409022	0.135274	0.881812	0.882	0.47217	9.97e-05
chr6_42942310	6777	1.03698	1115.35	1596.12	0.00196834	6-41956540-C-T	-985770	-985770	774	876	0.240263	0.00101021	0.0914371	0.0277666	0.883712	0.881847	0.47217	3.28e-05
chr6_42942393	6776	0.988598	906.627	1538.78	0.00233115	6-42731493-C-T	-210900	-210900	589	645	0.176906	0.000988735	-0.116717	0.035378	0.883912	0.881769	0.47217	3.35e-05
chr12_55821843	6839	0.971947	602.058	1521.82	0.00346841	12-56350307-A-C	528464	528464	176	180	0.0492881	0.00147402	0.156411	0.0491138	0.880412	0.882237	0.47225	4.72e-05
chr16_75444043	8864	1.03387	1022.84	1588.98	0.00214506	16-75240762-T-G	-203281	-203281	94	96	0.026287	0.00108386	-0.360909	0.110265	0.884412	0.882316	0.47225	3.54e-05
chr7_102449591	6201	1.05428	653.327	1556.32	0.00340788	7-102959552-C-T	509961	509961	43	43	0.0117937	0.00163163	0.487085	0.154386	0.883412	0.882312	0.47225	5.97e-05
chr5_134927358	6305	1.0348	824.089	1573.42	0.00266423	5-135543750-C-T	616392	616392	122	124	0.0340472	0.00130892	0.182846	0.0568007	0.884212	0.882378	0.472261	4.41e-05
chr17_39761946	5952	1.02159	608.209	1502.43	0.00357306	17-40271916-G-T	509970	509970	42	42	0.0115005	0.00142242	0.424425	0.13284	0.880612	0.88245	0.472278	5.68e-05
chr19_54098480	11333	0.999248	2881.51	1675.4	0.000742455	19-53099514-A-G	-998966	-998966	499	540	0.148108	0.000469465	-0.184642	0.0526941	0.880612	0.882516	0.472291	1.1e-05
chr12_7095217	7969	1.03096	1329.34	1608.32	0.00164932	12-7846743-TGCCTCA-T	751526	751526	1192	1529	0.418822	0.000867596	0.115857	0.0347307	0.883312	0.882635	0.472298	2.69e-05
chr16_69322824	6058	1.0403	529.884	1547.8	0.00416166	16-68763897-G-A	-558927	-558927	201	211	0.0577766	0.00199334	0.22079	0.0713203	0.881112	0.882631	0.472298	7e-05
chr19_16156366	8743	1.02734	1250	1622.02	0.0017495	19-17077514-G-A	921148	921148	830	957	0.262192	0.000973881	-0.142122	0.0430229	0.881212	0.882694	0.472298	2.83e-05
chr6_42889360	6729	1.02435	1143.79	1627.61	0.00190743	6-42262328-C-T	-627032	-627032	153	162	0.0444323	0.00109272	0.272867	0.0834253	0.884112	0.882695	0.472298	3.05e-05
chr9_120927372	5998	1.04187	680.26	1533.32	0.00325155	9-120305785-TA-T	-621587	-621587	44	45	0.0126192	0.00142504	-0.356862	0.111712	0.883112	0.882986	0.472432	5.48e-05
chr20_3929053	9167	1.05304	1576.83	1611.39	0.00141677	20-3201042-G-C	-728011	-728011	61	61	0.0167398	0.000741388	0.410518	0.121469	0.884012	0.883157	0.472501	2.46e-05
chr17_31534524	6528	1.03837	685.935	1544.33	0.00321952	17-31621932-CT-C	87408	87408	64	65	0.017818	0.00146545	-0.369193	0.115867	0.883312	0.883248	0.472528	5.37e-05
chr5_176347255	6678	1.04389	1146.52	1608.92	0.00193734	5-177106749-C-T	759494	759494	95	96	0.0264172	0.00103975	-0.207525	0.0631754	0.885111	0.883499	0.47264	3.28e-05
chr19_16156306	8745	1.03353	1089.84	1578.92	0.00202259	19-16802410-T-C	646104	646104	574	627	0.172442	0.000977545	-0.161617	0.04894	0.881412	0.883552	0.472647	3.32e-05
chr5_14716245	7192	0.976642	766.047	1525.16	0.00275312	5-14916302-C-G	200057	200057	704	808	0.22137	0.00113944	-0.100579	0.0308632	0.880912	0.883675	0.47269	3.78e-05
chr10_100232887	6705	1.03022	819.947	1572.88	0.00268325	10-99490112-A-G	-742775	-742775	424	478	0.132778	0.00131698	0.155547	0.0483469	0.885811	0.883794	0.472712	4.36e-05
chr6_42943174	6780	1.02411	1235.82	1641.58	0.0017729	6-42354386-CT-C	-588788	-588788	511	660	0.18477	0.00105976	0.191649	0.0584386	0.884412	0.883799	0.472712	2.82e-05
chr7_101093579	7105	1.00895	758.377	1538.83	0.00285445	7-100754838-C-T	-338741	-338741	152	167	0.0457534	0.00125012	0.25851	0.079977	0.885011	0.883841	0.472713	4.34e-05
chr1_145923165	944	1.03625	181.25	1610.7	0.0121547	1-145886211-G-A	-36954	-36954	485	527	0.144463	0.00800963	-0.124727	0.0469847	0.885211	0.884201	0.472773	0.000201457
chr11_65375840	5271	0.990017	507.446	1501.16	0.00420524	11-64963762-C-T	-412078	-412078	50	51	0.0139956	0.00171689	0.36636	0.116675	0.881012	0.884127	0.472773	6.02e-05
chr16_29668334	3882	1.02454	541.019	1571.21	0.00405007	16-29074346-G-A	-593988	-593988	54	54	0.0147945	0.00208876	-0.464151	0.150611	0.886111	0.884029	0.472773	6.46e-05
chr19_6379809	9904	1.00278	1874.67	1604.63	0.00115156	19-7110366-G-A	730557	730557	243	253	0.0694292	0.000573527	-0.158311	0.0458873	0.879912	0.884139	0.472773	1.71e-05
chr19_39330792	7872	1.00637	826.926	1535.14	0.00261665	19-39657462-G-A	326670	326670	1024	1271	0.348053	0.00111496	0.104634	0.0320468	0.883112	0.884199	0.472773	3.94e-05
chr3_15051347	7986	1.02404	920.425	1546.81	0.00238268	3-14931473-G-A	-119874	-119874	546	600	0.164294	0.00104526	0.0958436	0.0291903	0.885311	0.884133	0.472773	3.79e-05
chr12_55821760	6839	1.0393	686.317	1550.84	0.00323378	12-54925077-A-T	-896683	-896683	54	54	0.0148026	0.00150724	0.210691	0.0662933	0.886511	0.884338	0.47278	5.38e-05
chr2_201287322	6230	1.04048	741.882	1581.19	0.00299382	2-200453275-G-A	-834047	-834047	39	39	0.0106849	0.00153469	-0.563171	0.177494	0.885811	0.884272	0.47278	5e-05
chr22_38687196	6857	1.02872	957.907	1586.98	0.00229927	22-38954679-G-A	267483	267483	690	780	0.214168	0.00116339	0.0734159	0.0225692	0.885111	0.884303	0.47278	3.71e-05
chr4_2248699	7728	1.04871	853.587	1535.29	0.00262065	4-3027896-A-G	779197	779197	165	173	0.0473973	0.00111754	-0.180848	0.0554	0.885111	0.884473	0.47283	4.48e-05
chr20_36652329	5288	1.01838	572.876	1548.86	0.00381626	20-37610668-C-T	958339	958339	684	768	0.210296	0.00181075	-0.10956	0.0350671	0.883812	0.884618	0.472886	5.96e-05
chr7_66153557	6847	0.9834	182.732	1392.95	0.0116041	7-66924291-C-G	770734	770734	46	49	0.0134173	0.00410406	0.25754	0.0896186	0.886011	0.884771	0.472946	0.000162842
chr19_1988706	9427	1.04705	1770.7	1574.2	0.0012644	19-1554016-A-G	-434690	-434690	77	78	0.0214168	0.00056383	-0.406349	0.117625	0.881912	0.884829	0.472954	2.15e-05
chr15_64957232	5899	0.987431	445.322	1503.31	0.0048004	15-64681412-G-A	-275820	-275820	648	758	0.207785	0.00202298	-0.0908858	0.0294	0.887211	0.885148	0.473058	6.79e-05
chr17_8224965	7668	1.03368	1335.22	1614	0.00166129	17-8358396-A-AT	133431	133431	1185	1469	0.402405	0.000893184	0.127522	0.0383209	0.881812	0.885069	0.473058	2.71e-05
chr4_17633007	8121	1.04662	886.02	1564.46	0.00252732	4-17093719-C-G	-539288	-539288	56	58	0.0158991	0.00119365	-0.273318	0.0842125	0.886311	0.885117	0.473058	4.28e-05
chr3_50111462	4152	1.03423	206.524	1472.21	0.0107035	3-49283216-A-G	-828246	-828246	133	139	0.0383343	0.00475819	0.160871	0.0569156	0.885711	0.885257	0.473095	0.000175487
chr19_13773107	7421	1.05505	1591.52	1633.43	0.00141768	19-13212792-G-A	-560315	-560315	553	643	0.176454	0.000805912	-0.161747	0.0481899	0.885011	0.885309	0.473101	2.46e-05
chr22_38354231	7133	0.99547	793.125	1513.78	0.00272338	22-38298489-C-T	-55742	-55742	54	57	0.0156164	0.00107756	-0.497615	0.151955	0.887911	0.88589	0.473389	3.94e-05
chr4_2840065	8118	1.00532	1071.69	1590.03	0.00203285	4-2020622-C-T	-819443	-819443	563	622	0.170504	0.00102428	-0.151506	0.0460625	0.885311	0.88603	0.473442	3.03e-05
chr16_10931642	10524	1.01513	1484.69	1583.07	0.00147962	16-11426514-T-C	494872	494872	556	593	0.162644	0.000697779	0.146701	0.0431939	0.884112	0.886149	0.473467	2.27e-05
chr19_8496521	9518	1.00324	1525.25	1610.27	0.00142747	19-8487887-C-G	-8634	-8634	140	143	0.0391566	0.000744415	0.313987	0.0929373	0.887511	0.886201	0.473467	2.11e-05
chr6_42886943	6717	1.01472	1212.32	1645.83	0.00181139	6-42940275-A-G	53332	53332	830	978	0.267945	0.00110116	-0.122058	0.0373425	0.885311	0.886181	0.473467	2.78e-05
chr1_89182518	6798	1.04122	683.623	1558.03	0.00327606	1-88182805-G-T	-999713	-999713	89	91	0.0249452	0.00156894	0.319173	0.100798	0.887811	0.88627	0.473481	5.44e-05
chr21_33264809	6456	1.03937	1070.66	1613.2	0.0020916	21-33998187-C-A	733378	733378	1329	1784	0.488755	0.00114948	0.111263	0.0341678	0.887811	0.886443	0.473552	3.45e-05
chr17_39761992	5952	0.992515	635.322	1526.08	0.0033997	17-40745513-C-T	983521	983521	611	669	0.183288	0.00146224	0.117416	0.0368422	0.889911	0.886534	0.473557	4.86e-05
chr7_66153281	6844	1.03968	200.11	1422.33	0.0111448	7-65241277-A-G	-912004	-912004	300	310	0.0854937	0.00428767	-0.147738	0.0516599	0.887111	0.886515	0.473557	0.000184794
chr2_85609817	7471	1.01571	647.456	1499.97	0.00339763	2-85838977-A-T	229160	229160	68	68	0.0186301	0.00132798	0.421643	0.131153	0.886611	0.886622	0.473559	5.22e-05
chr22_31285916	7445	1.04266	596.471	1526.5	0.00376299	22-31113434-T-TAAA	-172482	-172482	85	88	0.0243767	0.00164845	0.352759	0.111917	0.887211	0.886615	0.473559	6.27e-05
chr1_28335329	5501	1.02774	478.769	1491.54	0.00463532	1-28675590-C-T	340261	340261	56	56	0.0154355	0.00186254	0.340442	0.109258	0.886311	0.886693	0.473575	7.39e-05
chr2_37100425	9178	1.0273	1145.02	1571.45	0.00194119	2-37666967-G-A	566542	566542	152	162	0.0443593	0.000907338	0.263617	0.0793234	0.886211	0.886823	0.473622	3.08e-05
chr14_20366940	8254	1.01992	1765.99	1642.69	0.00125238	14-20428650-T-C	61710	61710	97	107	0.0293151	0.000728496	0.362073	0.106981	0.887011	0.88689	0.473636	1.95e-05
chr2_37102203	9171	1.04433	1155.09	1562.08	0.00195016	2-36194293-G-GCACACACACA	-907910	-907910	343	367	0.101158	0.000880199	-0.199327	0.0598249	0.887411	0.886974	0.473659	3.26e-05
chr3_45680862	8209	1.02505	666.111	1520.5	0.00333215	3-46091910-A-G	411048	411048	540	595	0.162924	0.00139979	-0.1282	0.0400665	0.888511	0.887072	0.473689	5.26e-05
chr19_57866232	7038	1.01607	909.135	1563.36	0.00242865	19-58107850-G-T	241618	241618	46	46	0.0126096	0.00113606	0.430584	0.132093	0.886111	0.887351	0.473816	3.72e-05
chr5_131160021	4998	1.00241	260.899	1487.08	0.00835387	5-132100792-G-A	940771	940771	91	96	0.0263302	0.00370117	0.233923	0.0804862	0.885911	0.887476	0.473861	0.000123044
chr17_29259418	4114	1.04199	431.47	1549.13	0.00521571	17-29873260-C-T	613842	613842	43	43	0.0117937	0.00259524	0.263333	0.0873054	0.889111	0.887585	0.473897	8.64e-05
chr22_50207395	8069	1.02	959.253	1479.84	0.00231144	22-49491882-C-G	-715513	-715513	587	669	0.183288	0.000775194	-0.106327	0.0315769	0.889011	0.887634	0.473901	3.58e-05
chr17_31534542	6528	1.03529	742.359	1571.56	0.00302094	17-31729741-A-G	195199	195199	1251	1624	0.444871	0.00149952	0.112284	0.0353132	0.884912	0.887686	0.473907	4.9e-05
chr21_33264781	6456	1.05629	992.594	1589.14	0.00229636	21-33171117-G-A	-93664	-93664	57	57	0.0156164	0.00117081	-0.484501	0.149027	0.888811	0.887766	0.473927	3.96e-05
chr5_91308320	6257	1.00803	657.562	1568.37	0.00334202	5-91163704-G-T	-144616	-144616	37	38	0.0104053	0.00166337	0.292727	0.0929493	0.886411	0.887822	0.473935	4.99e-05
chr17_39761006	5953	1.01443	564.948	1478.42	0.00391208	17-40270882-T-TTGTGTGTGTGTGTGTG	509876	509876	361	388	0.106887	0.00145003	0.134774	0.0422565	0.890111	0.888086	0.473988	5.95e-05
chr20_3873429	9177	1.01088	1447.37	1588.43	0.00152409	20-2982696-C-CA	-890733	-890733	78	79	0.0220547	0.000736621	0.302475	0.089453	0.886411	0.88799	0.473988	2.29e-05
chr22_31283719	7435	1.05004	545.492	1482.76	0.00416064	22-30451155-G-T	-832564	-832564	240	253	0.0693151	0.00158632	-0.140803	0.0445123	0.885611	0.888084	0.473988	7.04e-05
chr3_49415395	3360	1.04301	210.734	1492.09	0.0106758	3-48481441-A-AAAAATAAAATAAAATAAAATAAAAT	-933954	-933954	88	99	0.0273028	0.00503038	0.30847	0.109833	0.888411	0.888023	0.473988	0.000177631
chr6_149724860	8749	1.01393	1055	1551.06	0.00209647	6-149704887-T-TAC	-19973	-19973	303	339	0.0946399	0.000916783	-0.198527	0.0597897	0.890111	0.88814	0.473994	3.18e-05
chr1_145922136	945	1.00806	180.498	1609.49	0.0121555	1-145851130-G-C	-71006	-71006	53	53	0.0145126	0.00798655	0.418469	0.15758	0.889611	0.888513	0.474039	0.000181813
chr2_200977624	6064	1.06446	549.623	1500.72	0.00417792	2-200863050-C-T	-114574	-114574	120	121	0.0331689	0.00170099	-0.251041	0.0798795	0.888411	0.888371	0.474039	7.36e-05
chr6_106666063	7501	1.04813	1100.17	1590.89	0.00206455	6-105868589-A-G	-797474	-797474	203	219	0.0599671	0.00104553	0.175628	0.0534909	0.888911	0.88836	0.474039	3.47e-05
chr7_101091622	7102	1.03863	774.48	1537.69	0.00291136	7-101457084-G-T	365462	365462	229	247	0.0676712	0.0012737	-0.163567	0.050688	0.887611	0.888399	0.474039	4.76e-05
chr8_38972968	5675	1.02493	694.3	1599.53	0.00321317	8-39169084-C-T	196116	196116	67	68	0.0186403	0.00176782	0.383753	0.122551	0.885911	0.888343	0.474039	5.04e-05
chr8_38972976	5675	1.04177	669.311	1581.64	0.00337732	8-39764416-A-G	791440	791440	57	57	0.0156164	0.00176089	0.407661	0.130138	0.887711	0.888503	0.474039	5.57e-05
chr8_43029223	5685	0.958637	283.885	1420.2	0.00745148	8-42789092-T-TTTC	-240131	-240131	939	1172	0.320929	0.00258212	-0.0977148	0.0323798	0.886511	0.888507	0.474039	9.46e-05
chr7_99391836	5746	1.02421	587.988	1537.85	0.00379788	7-98838704-A-C	-553132	-553132	95	103	0.0282037	0.00173369	0.217192	0.0692326	0.883412	0.888794	0.474167	5.94e-05
chr11_119010118	7156	0.994985	936.185	1582.66	0.00233469	11-118727665-G-A	-282453	-282453	444	481	0.131925	0.00116533	-0.146047	0.0449038	0.889211	0.88884	0.474169	3.33e-05
chr14_58269986	7868	1.04995	848.561	1554.2	0.00268644	14-58990784-T-G	720798	720798	54	54	0.0148026	0.00123309	0.321336	0.0992927	0.889311	0.88901	0.474192	4.52e-05
chr19_51134327	9607	1.03099	1912.33	1626.89	0.00117621	19-51840604-A-C	706277	706277	213	225	0.0616776	0.00064052	0.239272	0.0699656	0.888411	0.888991	0.474192	1.87e-05
chr7_100856324	6965	1.02249	692.38	1530.64	0.00322418	7-99902176-T-C	-954148	-954148	72	73	0.019989	0.00139757	0.28397	0.0887369	0.888011	0.888959	0.474192	5.01e-05
chr9_129506734	8105	1.05144	1367.51	1594.84	0.00166993	9-129491640-G-A	-15094	-15094	1104	1384	0.379046	0.000836382	0.0960189	0.0286957	0.890311	0.889048	0.474192	2.82e-05
chr2_128194395	7870	1.01272	659.124	1490.91	0.00336372	2-128470908-G-A	276513	276513	310	323	0.0889317	0.00126841	0.156636	0.048522	0.890011	0.889115	0.474206	5.07e-05
chr1_89182659	6799	1.03339	752.919	1589.11	0.00299387	1-89191291-G-A	8632	8632	37	37	0.0101425	0.00157697	0.417766	0.131997	0.886311	0.889306	0.474255	4.8e-05
chr12_121778399	7551	1.02643	703.211	1531.49	0.0031888	12-122684089-T-G	905690	905690	677	770	0.21119	0.00138399	0.0810387	0.0253012	0.888911	0.889329	0.474255	5.01e-05
chr7_92458142	4992	1.03038	557.752	1555.92	0.00403069	7-92225013-C-T	-233129	-233129	234	237	0.0650384	0.00197461	-0.152841	0.0493264	0.884812	0.889332	0.474255	6.41e-05
chr21_43983329	8705	1.02592	1130.73	1526.38	0.00198518	21-43186114-C-A	-797215	-797215	173	209	0.0572289	0.000781645	-0.192133	0.0570982	0.890411	0.889526	0.474337	3.11e-05
chr12_31996616	10133	1.05118	969.399	1549.96	0.00235983	12-32644888-C-CA	648272	648272	728	855	0.240845	0.00104603	-0.130829	0.039848	0.891211	0.889617	0.474363	3.98e-05
chr6_149726022	8748	1.01448	996.303	1533.12	0.00223654	6-148900158-A-C	-825864	-825864	881	1039	0.284734	0.000922086	-0.091037	0.0274307	0.893811	0.889877	0.47448	3.38e-05
chr1_145922060	945	1.01819	178.801	1616.28	0.0124411	1-144987890-G-T	-934170	-934170	76	76	0.0208562	0.00833026	0.336357	0.127345	0.888511	0.89004	0.474497	0.000190827
chr17_42024652	6438	1.01978	566.169	1502.05	0.00394953	17-41225618-G-A	-799034	-799034	77	84	0.0230137	0.00159912	0.293602	0.0928864	0.887211	0.889964	0.474497	6.06e-05
chr3_10153265	7813	1.03964	1414.95	1611.93	0.00160683	3-10674683-T-C	521418	521418	85	87	0.0238226	0.000854222	-0.423798	0.126877	0.887211	0.890105	0.474497	2.61e-05
chr8_30678983	7545	1.01942	939.965	1575.73	0.00238154	8-31542619-G-T	863636	863636	93	94	0.0257675	0.0011623	0.275701	0.0847479	0.890611	0.890107	0.474497	3.65e-05
chr8_37860505	5538	1.01916	1031.15	1653.6	0.00217082	8-38674191-A-AAAT	813686	813686	1121	1412	0.386787	0.0013763	-0.104548	0.0326246	0.891011	0.890117	0.474497	3.32e-05
chr17_39759223	5952	1.02767	675.88	1542.02	0.00333257	17-40204036-C-T	444813	444813	62	65	0.017936	0.00151251	0.31397	0.0988214	0.890111	0.890215	0.474505	5.23e-05
chr19_12732995	7381	1.02356	1130.96	1626.3	0.00198648	19-13600805-A-AAAATAAATAAAT	867810	867810	139	144	0.0396476	0.00113734	-0.307477	0.0943358	0.889111	0.890174	0.474505	3.08e-05
chr3_129168576	7135	1.03575	549.257	1516.72	0.00412564	3-129630116-C-T	461540	461540	150	172	0.0471233	0.00177353	-0.2533	0.0809153	0.887011	0.890313	0.474535	6.64e-05
chr16_70379824	6000	1.03163	452.419	1506.52	0.004994	16-69836054-C-T	-543770	-543770	42	42	0.0115195	0.00214308	0.358338	0.116567	0.889711	0.890452	0.474566	7.93e-05
chr6_42887523	6718	1.00544	756.981	1486.52	0.0029289	6-43831723-T-C	944200	944200	213	268	0.0733845	0.00105732	-0.205149	0.0625427	0.891611	0.890422	0.474566	4.29e-05
chr16_1936290	8277	1.04007	1482.32	1633.66	0.00153702	16-1909184-C-T	-27106	-27106	279	293	0.08023	0.000881258	-0.223833	0.0671869	0.890511	0.890535	0.474588	2.5e-05
chr20_32096662	5842	1.04416	464.029	1487.83	0.00491777	20-32061271-T-C	-35391	-35391	171	187	0.0512048	0.00197263	-0.270242	0.0872066	0.894711	0.890609	0.474605	8.1e-05
chr7_74786572	4236	1.01182	662.281	1588.48	0.00336843	7-74468941-C-T	-317631	-317631	96	101	0.0277168	0.00179639	-0.374068	0.119639	0.888411	0.890792	0.47468	5.03e-05
chr20_3872386	9171	1.0035	1691.96	1640.3	0.00131181	20-4580234-T-C	707848	707848	454	510	0.139803	0.000759479	-0.147663	0.043779	0.890111	0.890849	0.474689	1.91e-05
chr10_73778399	5551	1.0139	411.025	1567.84	0.00543396	10-73650234-T-C	-128165	-128165	1153	1499	0.410587	0.00288495	0.0766011	0.0256721	0.888911	0.890948	0.47472	8.17e-05
chr12_98733238	6775	1.03606	970.577	1591.31	0.00234651	12-98835446-T-C	102208	102208	81	83	0.0227273	0.00120888	0.227032	0.0700296	0.891611	0.89127	0.474869	3.76e-05
chr20_3928579	9167	1.04013	1410.29	1577.52	0.00162134	20-3753334-C-A	-175245	-175245	943	1090	0.298573	0.000757205	-0.0973288	0.0288487	0.892211	0.891418	0.474926	2.63e-05
chr1_184792136	6143	1.04799	667.876	1555.88	0.00344361	1-184786897-A-ATC	-5239	-5239	859	1012	0.277219	0.00164872	-0.119878	0.0380334	0.888911	0.891655	0.475008	5.71e-05
chr16_15701288	4380	1.01075	675.638	1579.26	0.00331101	16-14863125-G-A	-838163	-838163	62	64	0.0177089	0.00170815	0.335067	0.106658	0.887911	0.891655	0.475008	4.91e-05
chr14_106038013	8046	1.02015	736.641	1520.05	0.00306092	14-106529537-AT-A	491524	491524	83	91	0.0250551	0.00126534	-0.277995	0.0860977	0.890511	0.891817	0.475063	4.67e-05
chr3_10152700	7817	1.03422	1176.89	1561.65	0.00193745	3-10167669-C-T	14969	14969	874	1029	0.281763	0.000872219	0.117025	0.0350965	0.892111	0.891842	0.475063	3.08e-05
chr1_145922973	944	1.00435	156.998	1552.44	0.0141206	1-145950388-T-G	27415	27415	546	674	0.185267	0.00820743	-0.113937	0.0430545	0.890011	0.891964	0.475088	0.000206025
chr16_69323010	6057	1.04262	485.405	1520.63	0.00472246	16-68522113-A-AAAAT	-800897	-800897	142	145	0.0399229	0.00210563	0.255223	0.0828811	0.892411	0.891971	0.475088	7.7e-05
chr19_16155700	8750	1.0352	1204.87	1609.98	0.00189532	19-16187458-C-T	31758	31758	1158	1520	0.416437	0.00101865	-0.133612	0.0406027	0.891811	0.892028	0.475096	3.02e-05
chr16_69342522	6035	1.0258	486.323	1504.36	0.00465953	16-68791062-T-C	-551460	-551460	171	178	0.0487404	0.00196015	0.156152	0.0503592	0.889711	0.892192	0.475161	7.22e-05
chr15_64142123	6578	1.01639	481.577	1473.66	0.00467596	15-63878993-G-T	-263130	-263130	43	44	0.0120482	0.00176569	0.308831	0.0986134	0.890711	0.892382	0.475218	7.04e-05
chr6_43179640	6740	1.05073	1131.88	1605.55	0.00204332	6-43775323-A-AT	595683	595683	1102	1378	0.377473	0.00108989	0.0678762	0.0207476	0.893611	0.892358	0.475218	3.4e-05
chr1_27344159	5081	1.05607	681.695	1581.51	0.0034069	1-26573196-C-A	-770963	-770963	843	984	0.269484	0.0017775	0.122414	0.0391129	0.891311	0.892602	0.475296	5.76e-05
chr6_42887423	6718	1.03708	1060	1592.91	0.00216222	6-43864775-A-G	977352	977352	488	521	0.142818	0.00110928	-0.104489	0.031988	0.89541	0.892611	0.475296	3.46e-05
chr16_9110877	12469	1.0033	1623.55	1583.45	0.00137739	16-8237095-A-T	-873782	-873782	839	992	0.271632	0.0006446	-0.106228	0.0310778	0.894711	0.892702	0.475322	1.98e-05
chr19_12731865	7380	0.989398	855.383	1526.64	0.00258549	19-12370413-T-C	-361452	-361452	866	997	0.273202	0.00106484	0.102982	0.0314149	0.892211	0.892752	0.475327	3.56e-05
chr1_89182510	6798	1.03253	646.948	1547.95	0.00353333	1-89056337-A-C	-126173	-126173	879	1017	0.278662	0.00165208	0.103526	0.0328516	0.892411	0.892954	0.475334	5.57e-05
chr10_72235452	7263	1.0269	730.847	1514.51	0.00311662	10-71944217-C-T	-291235	-291235	64	64	0.0175439	0.00126605	0.321464	0.0995653	0.891711	0.893056	0.475334	4.83e-05
chr16_31122699	3973	0.993753	340.247	1454.83	0.00651712	16-31231033-G-GT	108334	108334	59	59	0.0166385	0.00246934	0.328799	0.108466	0.889811	0.893048	0.475334	9.12e-05
chr17_32380966	7163	1.01651	965.849	1569.88	0.00234001	17-31645677-A-T	-735289	-735289	763	887	0.24328	0.00111531	0.113989	0.0349129	0.891211	0.89296	0.475334	3.51e-05
chr22_22712950	10153	1.03771	1415.4	1593.78	0.00162343	22-23537836-G-T	824886	824886	109	116	0.0318332	0.000807077	0.290054	0.0864273	0.89561	0.893052	0.475334	2.59e-05
chr3_10152160	7818	0.98944	1060.21	1522.93	0.0020874	3-9291942-C-A	-860218	-860218	62	62	0.0169956	0.00081758	0.331738	0.098954	0.894011	0.892846	0.475334	2.88e-05
chr9_134904543	10283	1.01047	2466.86	1665.89	0.000912842	9-135046775-A-G	142232	142232	1189	1554	0.42559	0.000564768	0.109292	0.0316406	0.894611	0.893005	0.475334	1.34e-05
chr8_30678524	7548	1.03047	937.936	1574.48	0.0024364	8-30253769-G-A	-424755	-424755	94	100	0.0281532	0.00118729	0.326115	0.100432	0.893211	0.893115	0.475343	3.81e-05
chr6_110231352	7615	1.0131	723.235	1574.44	0.00311928	6-109297135-C-T	-934217	-934217	179	191	0.0524437	0.00157057	0.196988	0.0622169	0.888911	0.893233	0.475384	4.63e-05
chr13_32525666	7174	1.01274	862.379	1568.35	0.00261895	13-33078070-C-T	552404	552404	58	59	0.0161821	0.00126063	-0.462843	0.143299	0.893311	0.893509	0.475487	3.88e-05
chr20_37519130	5857	1.04574	871.357	1595.44	0.00265593	20-37279868-C-A	-239262	-239262	44	44	0.0120482	0.00140917	-0.552493	0.172776	0.893111	0.893481	0.475487	4.34e-05
chr10_72220139	7285	1.01297	878.074	1568.49	0.00257407	10-71597922-G-A	-622217	-622217	353	396	0.108493	0.00123671	-0.138196	0.0427135	0.892411	0.893642	0.475495	3.81e-05
chr16_29665275	3886	1.03795	533.381	1561.17	0.00431346	16-28939253-A-AGTGTGTGTGT	-726022	-726022	89	93	0.0257761	0.00217119	0.301681	0.0982612	0.89521	0.893648	0.475495	6.89e-05
chr16_29667758	3882	1.05661	526.725	1554.12	0.00442702	16-29166514-G-A	-501244	-501244	530	595	0.163014	0.0021854	0.141367	0.0460744	0.890311	0.893618	0.475495	7.47e-05
chr1_27880682	5387	1.03596	544.334	1526.03	0.00422762	1-28286471-A-T	405789	405789	120	126	0.035	0.00188491	-0.248759	0.0799252	0.894611	0.894047	0.475581	6.7e-05
chr12_31999235	10139	1.03976	966.794	1542.84	0.00238777	12-31851704-C-T	-147531	-147531	1142	1410	0.386301	0.00103231	0.0837286	0.0254731	0.894611	0.893904	0.475581	3.83e-05
chr19_18367912	7610	1.01215	988.242	1512.24	0.00228912	19-17548936-TG-T	-818976	-818976	73	76	0.0210526	0.000873251	-0.301625	0.0904679	0.89571	0.893966	0.475581	3.37e-05
chr2_37101004	9173	1.06658	981.619	1508.79	0.00239938	2-37430908-C-G	329904	329904	91	93	0.0254655	0.000910538	-0.281957	0.0848669	0.89651	0.894058	0.475581	4.15e-05
chr2_218236712	6758	1.02193	899.198	1589.7	0.00253484	2-218404460-A-G	167748	167748	44	45	0.012322	0.00131082	-0.545297	0.169417	0.894611	0.894042	0.475581	3.85e-05
chr7_99493394	5642	1.02884	490.173	1510.55	0.00466581	7-98534771-C-T	-958623	-958623	396	456	0.124932	0.00200574	-0.160222	0.0517861	0.894111	0.893879	0.475581	7.25e-05
chr2_201117855	6257	1.03787	592.954	1492.33	0.00389153	2-200314729-G-C	-803126	-803126	91	91	0.0249452	0.00151684	-0.265999	0.0837444	0.892511	0.894321	0.475676	6.2e-05
chr4_152622866	7285	1.04506	952.428	1577.24	0.00243729	4-152020256-A-AAAAGG	-602610	-602610	134	166	0.0470255	0.00119969	-0.251042	0.0773835	0.89581	0.894317	0.475676	3.96e-05
chr4_17632240	8119	0.993372	615.905	1446.96	0.00362633	4-18091278-G-A	459038	459038	116	121	0.0331507	0.00117244	0.214476	0.0659782	0.893211	0.894487	0.475742	5.03e-05
chr5_172061513	7539	1.04915	1494.3	1621.16	0.00156081	5-171778447-TCACA-T	-283066	-283066	850	967	0.26494	0.000856007	0.129721	0.0388429	0.894211	0.894626	0.475794	2.56e-05
chr12_51285760	6599	1.02635	912.617	1608.6	0.00251389	12-51381441-C-T	95681	95681	520	571	0.156438	0.00138712	0.152983	0.0477726	0.89761	0.894811	0.475852	3.86e-05
chr17_75944105	8304	1.01142	975.864	1536.87	0.00232573	17-76663480-T-C	719375	719375	88	96	0.0263014	0.000978898	0.425606	0.128895	0.89701	0.89488	0.475852	3.41e-05
chr19_8418598	9601	1.03144	1781.8	1643.56	0.00129374	19-8060119-A-G	-358479	-358479	42	43	0.0118002	0.000757185	0.5488	0.162667	0.894411	0.894902	0.475852	2.01e-05
chr22_41357995	5904	1.0421	308.805	1425.84	0.00749861	22-42175901-C-T	817906	817906	82	105	0.0287671	0.00265397	-0.275011	0.091384	0.89641	0.894865	0.475852	0.000120826
chr1_244844558	9066	1.0379	1688.17	1588.87	0.0013723	1-245804349-A-G	959791	959791	90	101	0.0276864	0.000655775	-0.202366	0.0592856	0.893111	0.894964	0.475863	2.18e-05
chr12_50930842	6004	1.04548	664.684	1570.05	0.00350283	12-50371125-A-AT	-559717	-559717	103	104	0.0289694	0.00176467	-0.304009	0.0970683	0.894511	0.895094	0.475866	5.68e-05
chr12_50931519	6004	1.01864	616.396	1550.91	0.00370211	12-51378498-T-C	446979	446979	185	190	0.0520263	0.001761	0.17583	0.0561306	0.89721	0.89505	0.475866	5.55e-05
chr2_37100876	9172	1.03914	1158.31	1561.64	0.00200264	2-37162427-CTT-C	61551	61551	774	882	0.24692	0.00090576	0.0858608	0.025832	0.894111	0.895135	0.475866	3.19e-05
chr3_49415362	3360	1.05187	241.123	1534.9	0.00966996	3-48510165-C-CT	-905197	-905197	50	50	0.0138274	0.00506604	-0.439948	0.156774	0.894711	0.895088	0.475866	0.000160322
chr17_75944038	8305	1.03991	982.021	1529.59	0.00236391	17-76879066-G-A	935028	935028	172	180	0.0493692	0.000970147	-0.28483	0.0861948	0.892711	0.895222	0.47589	3.77e-05
chr19_19681683	8412	1.04018	747.353	1545.62	0.00310635	19-19780418-GT-G	98735	98735	1030	1200	0.328709	0.0014127	-0.0782234	0.0244677	0.89741	0.895279	0.475899	4.96e-05
chr7_100468005	6063	1.04527	588.665	1530.24	0.00395761	7-100923466-T-C	455461	455461	76	82	0.0224534	0.00177112	0.227786	0.0727558	0.89791	0.895335	0.475906	6.41e-05
chr12_57254388	5173	1.00816	485.394	1492.11	0.00467017	12-57653920-C-T	399532	399532	312	334	0.0915068	0.00188301	0.109363	0.0351345	0.89511	0.895459	0.475912	6.76e-05
chr19_11450361	7455	1.02305	714.411	1526.02	0.00321069	19-11467142-G-A	16781	16781	260	276	0.075575	0.0013676	-0.228844	0.0713708	0.894511	0.895435	0.475912	4.87e-05
chr19_16158445	8742	1.03759	1231.14	1613.63	0.00188478	19-16808827-C-T	650382	650382	81	86	0.0235616	0.00102583	-0.402097	0.122265	0.89541	0.895471	0.475912	2.98e-05
chr10_133264123	6174	1.00728	653.956	1483.96	0.00346888	10-133263092-T-C	-1031	-1031	642	775	0.212212	0.00128178	-0.157923	0.0489665	0.89591	0.895643	0.475982	5e-05
chr19_19682862	8412	1.02462	677.502	1512.86	0.00339432	19-19753500-G-T	70638	70638	123	125	0.0342278	0.00139113	-0.255257	0.0797311	0.892811	0.895791	0.476016	5.16e-05
chr4_165305709	10226	1.02025	1051.78	1553.26	0.00218039	4-164517232-T-C	-788477	-788477	201	211	0.0578399	0.000967118	-0.145305	0.0439601	0.89661	0.895759	0.476016	3.27e-05
chr20_36652290	5288	1.0333	644.597	1589.38	0.00359198	20-37399575-C-A	747285	747285	98	106	0.0292494	0.00193656	0.308581	0.0994022	0.89571	0.89591	0.476054	5.6e-05
chr7_100858253	6961	1.05886	699.489	1532.81	0.00337299	7-101155330-T-G	297077	297077	923	1109	0.303728	0.00148433	0.128962	0.0405204	0.894911	0.895945	0.476054	5.67e-05
chr15_65117696	5819	1.02913	470.812	1490.11	0.00490248	15-65758589-G-T	640893	640893	150	154	0.0421918	0.00198108	0.15008	0.0484503	0.893711	0.896056	0.476077	7.55e-05
chr2_85319229	7429	1.02435	774.429	1578.51	0.00297303	2-85112595-A-C	-206634	-206634	643	716	0.196272	0.00150859	0.114807	0.0361266	0.890611	0.896071	0.476077	4.51e-05
chr17_37515485	4989	1.01711	657.332	1476.66	0.00348481	17-36805589-G-A	-709896	-709896	482	523	0.143288	0.00125357	0.106102	0.0328336	0.89561	0.8962	0.476123	5.17e-05
chr19_38331244	7153	1.03057	714.741	1547.67	0.00323893	19-38235219-T-C	-96025	-96025	1095	1382	0.378497	0.0014932	-0.112985	0.0355199	0.893411	0.896308	0.476159	5e-05
chr14_20366332	8252	1.00143	1897.94	1661.83	0.00119532	14-20548451-GT-G	182119	182119	213	220	0.060241	0.000743605	0.254593	0.0753507	0.89501	0.896434	0.476182	1.69e-05
chr2_89142779	4180	1.04376	366.432	1537.58	0.00637215	2-88397233-T-G	-745546	-745546	950	1133	0.310373	0.00315205	-0.108306	0.0366333	0.89601	0.896436	0.476182	0.000102444
chr2_101275249	8006	1.0251	883.301	1593.71	0.00261343	2-101123643-C-T	-151606	-151606	434	464	0.127054	0.00137567	-0.146719	0.0457822	0.893511	0.896519	0.476205	3.97e-05
chr3_156540481	7416	1.02956	661.709	1558.15	0.00350019	3-155969809-A-G	-570672	-570672	58	60	0.0164384	0.00169294	0.428743	0.136363	0.89521	0.896631	0.476242	5.38e-05
chr19_39334921	7865	1.01735	1032.12	1615.92	0.00222701	19-39781824-A-G	446903	446903	871	1011	0.276986	0.00124397	-0.124975	0.0386473	0.89701	0.896818	0.476319	3.3e-05
chr20_3928607	9167	1.05657	1533.54	1601.95	0.0015435	20-4895363-A-G	966756	966756	423	462	0.126645	0.000786793	0.175652	0.0522287	0.90071	0.896893	0.476337	2.56e-05
chr10_73779299	5551	1.03123	383.233	1533.75	0.00605266	10-74328569-G-A	549270	549270	47	47	0.0128767	0.00293435	-0.330156	0.110843	0.89561	0.897001	0.47635	9.35e-05
chr22_24574601	8331	1.03258	1328.61	1610.65	0.0017514	22-24466291-T-TAAAAAAAA	-108310	-108310	41	41	0.0114653	0.000935438	0.575704	0.173679	0.89961	0.897	0.47635	2.71e-05
chr1_26876394	5255	1.02424	590.536	1543.62	0.00391667	1-26982296-A-AAAAT	105902	105902	265	275	0.0768586	0.00183258	-0.173772	0.0556828	0.89841	0.897287	0.47648	5.91e-05
chr19_16156785	8744	1.04845	1171.43	1599.52	0.00201207	19-15374745-C-T	-782040	-782040	358	382	0.1046	0.00104824	0.183625	0.055939	0.89671	0.897335	0.476483	3.26e-05
chr19_39332837	7871	1.04125	816.076	1532.25	0.00287356	19-38904749-CTTGT-C	-428088	-428088	1064	1291	0.353652	0.00122971	0.124517	0.0384662	0.89631	0.897471	0.476533	4.56e-05
chr12_31999033	10136	1.05037	927.047	1532.94	0.0025492	12-32541482-C-T	542449	542449	48	48	0.0131651	0.00107275	-0.528234	0.161242	0.89671	0.8977	0.476622	4.15e-05
chr19_38868957	8012	1.0463	959.735	1582.44	0.00245591	19-38124808-C-T	-744149	-744149	47	47	0.012905	0.00123281	0.474088	0.14649	0.89731	0.897762	0.476622	3.95e-05
chr19_57866124	7038	1.03593	953.801	1579.73	0.0024526	19-57008855-G-C	-857269	-857269	1095	1346	0.368695	0.00121904	0.120047	0.0370569	0.89901	0.897757	0.476622	3.82e-05
chr11_760913	7319	1.05091	862.121	1542.96	0.00274606	11-1027174-G-A	266261	266261	111	112	0.0306849	0.0012137	0.350526	0.10816	0.89651	0.898054	0.47671	4.47e-05
chr20_49890602	7672	1.04881	987.436	1577.67	0.00239435	20-49558713-AT-A	-331889	-331889	954	1126	0.308458	0.0011776	-0.0771551	0.0237441	0.90161	0.898053	0.47671	3.87e-05
chr7_66153782	6849	1.00778	210.363	1454.78	0.0108582	7-65609895-A-ATT	-543887	-543887	1096	1350	0.369821	0.00459304	0.0825009	0.0290718	0.89981	0.898048	0.47671	0.000155831
chr17_5490002	9615	1.01431	1152.8	1496.43	0.00200228	17-5522104-C-T	32102	32102	327	349	0.0955641	0.000699232	-0.136317	0.0401433	0.89511	0.898312	0.476781	2.92e-05
chr21_33357647	6563	1.03095	966.446	1570.5	0.00241711	21-33292881-G-A	-64766	-64766	112	127	0.0347755	0.00115978	-0.335662	0.10316	0.90011	0.898282	0.476781	3.71e-05
chr8_38970742	5676	1.02957	636.364	1559.16	0.00366511	8-38729084-A-AT	-241658	-241658	1114	1433	0.392485	0.0017906	-0.100547	0.0321483	0.89961	0.8983	0.476781	5.6e-05
chr10_73778400	5551	0.99368	336.358	1495.04	0.00674218	10-73951906-A-G	173506	173506	104	108	0.0296053	0.00294193	-0.231894	0.0778739	0.89881	0.898367	0.476783	9.22e-05
chr19_19786312	8725	1.04419	751.868	1556.05	0.00313778	19-20677276-G-T	890964	890964	49	49	0.0134247	0.00148302	-0.524362	0.164744	0.89711	0.898425	0.476783	5e-05
chr2_201164045	6267	1.05617	729.546	1573.34	0.00326178	2-201861710-G-A	697665	697665	122	142	0.0389468	0.00164591	-0.299962	0.095153	0.89981	0.89844	0.476783	5.38e-05
chr1_145922019	945	1.0204	173.688	1587.81	0.0132846	1-146043297-G-A	121278	121278	104	105	0.0287829	0.00836207	-0.23598	0.089386	0.89831	0.898507	0.476796	0.000198104
chr1_145922154	945	1.00616	172.555	1600.65	0.0132385	1-145486027-C-T	-436127	-436127	58	58	0.0160221	0.0085938	0.426391	0.162083	0.89971	0.898635	0.476842	0.000188775
chr10_133264231	6174	1.04433	839.413	1581.4	0.00281665	10-132467336-T-G	-796895	-796895	519	599	0.1642	0.00143362	0.183573	0.0574971	0.89711	0.898875	0.476943	4.48e-05
chr19_48329076	8978	1.03201	1522.86	1625.97	0.00153993	19-48296311-C-CAATA	-32765	-32765	293	310	0.085825	0.000858525	0.221941	0.0664729	0.89841	0.898908	0.476943	2.36e-05
chr10_72234398	7265	1.01064	721.05	1508.84	0.00320086	10-71365003-C-T	-869395	-869395	51	51	0.0139803	0.00127914	0.319374	0.0990088	0.89661	0.899066	0.477004	4.6e-05
chr11_761701	7322	1.02204	991.056	1588.32	0.0023501	11-952274-G-A	190573	190573	64	65	0.0178082	0.00119812	-0.461823	0.14234	0.89961	0.899116	0.477009	3.49e-05
chr12_31998969	10136	1.04879	975.867	1555.45	0.00243529	12-31379485-G-A	-619484	-619484	65	69	0.0189249	0.0011069	-0.447533	0.136981	0.89691	0.899285	0.477076	3.92e-05
chr1_2405164	7648	1.01803	1442.91	1615.71	0.00161204	1-3400846-A-G	995682	995682	379	401	0.109863	0.000869385	-0.0967668	0.0290129	0.89901	0.899415	0.477124	2.36e-05
chr11_64738710	5187	1.04083	691.946	1579.83	0.00341618	11-64785588-C-CT	46878	46878	39	39	0.0108939	0.0017729	-0.549857	0.175643	0.90071	0.899492	0.477142	5.37e-05
chr1_25304434	6680	1.00963	1012.36	1632.5	0.00228471	1-25243590-T-C	-60844	-60844	677	776	0.212486	0.00135485	-0.14563	0.04538	0.90051	0.899633	0.477195	3.26e-05
chr8_38972418	5676	1.01607	554.505	1518.77	0.00419003	8-38710697-C-A	-261721	-261721	605	711	0.194795	0.00181901	-0.0964069	0.0308706	0.90281	0.89979	0.477256	6.1e-05
chr19_47343549	8008	1.01606	1338.28	1619.46	0.00173862	19-47343139-G-C	-410	-410	53	54	0.0147864	0.000958244	-0.521141	0.157541	0.90171	0.899839	0.47726	2.53e-05
chr9_120817355	5910	1.01297	645.662	1500.87	0.00359293	9-121786047-A-G	968692	968692	93	100	0.0273823	0.00142361	-0.240331	0.0752263	0.90191	0.899897	0.477269	5.18e-05
chr6_30677611	26845	1.08498	444.001	1352.37	0.00550151	6-30397543-C-T	-280068	-280068	635	708	0.194079	0.00135632	-0.148032	0.046133	0.89781	0.900114	0.47734	9.78e-05
chr7_100469296	6065	1.03028	580.044	1539.08	0.00405313	7-100458195-GGTGTGT-G	-11101	-11101	294	321	0.0894649	0.0018771	0.162189	0.05209	0.89821	0.90009	0.47734	6.16e-05
chr4_2840053	8118	0.986429	804.846	1484.26	0.00282965	4-3535964-T-C	695911	695911	137	140	0.0383562	0.00100567	0.218995	0.066476	0.90271	0.900165	0.477344	3.74e-05
chr1_27344206	5081	1.05796	502.796	1476.81	0.00477474	1-27372239-A-C	28033	28033	110	121	0.0332053	0.00183123	0.330445	0.105879	0.90231	0.900411	0.477391	7.86e-05
chr11_761793	7322	1.06799	830.048	1534.32	0.00291499	11-1698664-C-T	936871	936871	92	103	0.0282192	0.00125992	0.354179	0.109651	0.89961	0.900358	0.477391	4.93e-05
chr13_32521827	7187	1.03911	767.51	1529.96	0.0030893	13-32342270-CAA-C	-179557	-179557	1235	1578	0.432283	0.00132651	-0.0770199	0.0239547	0.90021	0.900462	0.477391	4.81e-05
chr3_122573486	7412	1.0576	813.068	1583.71	0.00295507	3-122668167-A-G	94681	94681	443	506	0.138782	0.0015255	0.160849	0.0506665	0.90201	0.900443	0.477391	4.85e-05
chr6_25988708	8385	1.03595	570.394	1504.93	0.00414511	6-25322586-C-T	-666122	-666122	411	441	0.120822	0.00171068	-0.14264	0.0454111	0.89771	0.90046	0.477391	6.4e-05
chr1_28335822	5500	1.01295	464.74	1475.73	0.00500293	1-28955403-G-A	619581	619581	40	40	0.0109529	0.00192945	0.384014	0.123658	0.89831	0.900588	0.477436	7.2e-05
chr10_80154010	9391	1.03434	969.131	1559.59	0.00244087	10-80148817-A-C	-5193	-5193	1334	1760	0.482182	0.00112689	-0.0846246	0.0259424	0.89891	0.900647	0.477445	3.74e-05
chr12_98733566	6770	1.02922	923.201	1582.23	0.00255398	12-99313293-A-G	579727	579727	124	127	0.0347755	0.00128752	0.278617	0.0864243	0.90101	0.900769	0.477488	3.85e-05
chr5_91308847	6256	1.03741	640.85	1561.6	0.0037002	5-90728918-G-A	-579929	-579929	806	937	0.25672	0.00182526	-0.128469	0.0411504	0.90081	0.900841	0.477504	5.72e-05
chr16_50673191	6753	1.04493	1266.79	1620.06	0.00188529	16-49917337-A-G	-755854	-755854	358	379	0.103779	0.00105013	-0.186995	0.0569745	0.89971	0.901025	0.477513	2.98e-05
chr17_30783453	5763	1.04611	570.102	1540.79	0.00418615	17-30993040-T-TTTA	209587	209587	96	99	0.0273028	0.00195988	0.281054	0.0906393	0.89741	0.900933	0.477513	6.64e-05
chr22_24574674	8331	1.05071	1285.96	1594.69	0.00186467	22-25221924-T-G	647250	647250	49	50	0.0137061	0.000945841	-0.536589	0.162031	0.90411	0.900995	0.477513	2.99e-05
chr3_50333729	4352	1.03251	224.135	1516.61	0.0105118	3-51315937-A-G	982208	982208	112	121	0.0331325	0.0053005	-0.280551	0.100499	0.90071	0.90098	0.477513	0.000160672
chr1_27344146	5081	1.02996	597.745	1543.29	0.00395029	1-26384897-C-CAA	-959249	-959249	421	489	0.135008	0.00184867	0.128755	0.0412922	0.90181	0.901146	0.477553	5.97e-05
chr16_10931690	10524	1.0439	1510.38	1580.39	0.00158195	16-11578546-C-G	646856	646856	234	245	0.0670865	0.000744674	0.235802	0.0697973	0.90051	0.901267	0.477553	2.49e-05
chr17_39763918	5949	1.01281	659.618	1534.15	0.00353732	17-39933464-A-G	169546	169546	1099	1362	0.373151	0.00157605	-0.0933736	0.0295007	0.89951	0.901253	0.477553	5.07e-05
chr19_11449794	7450	1.00845	721.037	1537.53	0.00322588	19-12417081-C-T	967287	967287	101	110	0.030137	0.00143357	0.270987	0.0848758	0.90191	0.901241	0.477553	4.56e-05
chr1_145921950	945	1.00121	150.897	1526.7	0.0152555	1-145630254-A-G	-291696	-291696	118	123	0.0347261	0.00840671	0.191266	0.072499	0.906809	0.901496	0.477653	0.000211727
chr19_18368417	7610	1.0208	1046.51	1524.22	0.00224791	19-17590221-T-C	-778196	-778196	736	847	0.232182	0.000896021	0.0934176	0.0280799	0.90161	0.901632	0.477702	3.29e-05
chr13_21374335	9324	1.03079	1495.92	1611.74	0.00158512	13-21375651-T-A	1316	1316	63	66	0.0180723	0.000840837	-0.394633	0.11799	0.89991	0.9017	0.477716	2.39e-05
chr6_42887420	6718	1.04101	858.706	1516.32	0.00278194	6-43734509-G-T	847089	847089	849	1065	0.291621	0.00111558	0.0820328	0.0251257	0.90291	0.901846	0.477771	4.33e-05
chr11_67297432	6055	1.02173	478.725	1473.43	0.00491888	11-67767699-G-A	470267	470267	1096	1342	0.367712	0.00187512	-0.0892618	0.0286652	0.89961	0.902012	0.47778	7.22e-05
chr16_89740390	6896	1.05121	746.154	1530.31	0.00322529	16-89715209-C-T	-25181	-25181	79	85	0.0233004	0.00139643	0.383784	0.119919	0.90061	0.901917	0.47778	5.17e-05
chr19_39334954	7865	1.0278	925.936	1585.8	0.00255755	19-39338639-C-T	3685	3685	86	90	0.0248344	0.00130595	-0.348405	0.108209	0.90001	0.902016	0.47778	3.82e-05
chr19_54097757	11335	1.01178	2631.57	1632.51	0.000890162	19-53376836-C-T	-720921	-720921	446	479	0.131449	0.000482206	-0.196707	0.0562526	0.90071	0.902029	0.47778	1.27e-05
chr2_201165542	6270	1.04959	680.458	1551.69	0.00353712	2-201713223-A-G	547681	547681	53	55	0.015085	0.00167568	0.393066	0.124896	0.89871	0.902251	0.477841	5.64e-05
chr5_131159959	4999	0.992509	268.486	1497.73	0.00857617	5-131200351-C-A	40392	40392	501	553	0.151424	0.00394601	-0.121248	0.0420098	0.90451	0.90227	0.477841	0.000114972
chr9_134906229	10270	1.00576	2213.18	1636.18	0.00105457	9-135623319-T-A	717090	717090	1133	1431	0.392092	0.000589018	-0.116571	0.03386	0.90041	0.902233	0.477841	1.47e-05
chr11_62739902	6864	1.02434	797.975	1576.81	0.00296555	11-63734778-CA-C	994876	994876	681	776	0.218715	0.00149545	-0.131997	0.0415026	0.89751	0.90248	0.477931	4.38e-05
chr19_8495167	9524	1.01426	1756.52	1657.88	0.00133919	19-9338309-ACTCT-A	843142	843142	39	39	0.0106967	0.000828567	0.598247	0.178649	0.90211	0.902614	0.477938	1.91e-05
chr19_13773562	7424	1.04767	1346.86	1590.72	0.001789	19-14031191-A-AC	257629	257629	294	308	0.0844761	0.000889646	0.220506	0.0662409	0.90381	0.902618	0.477938	2.83e-05
chr20_3869756	9167	1.02832	1084.06	1492.83	0.00219103	20-4822340-G-C	952584	952584	473	509	0.139452	0.000766917	0.121982	0.036194	0.90251	0.902572	0.477938	3.27e-05
chr12_109851601	5832	1.01118	585.66	1552.51	0.00400311	12-109661216-C-T	-190385	-190385	56	59	0.0161644	0.00193683	0.346261	0.111542	0.90301	0.902676	0.477946	5.67e-05
chr1_28335742	5501	1.04991	554.659	1553.89	0.00434986	1-29266898-G-A	931156	931156	314	329	0.0901864	0.00214017	0.202309	0.065802	0.90121	0.902856	0.478019	6.92e-05
chr1_89183873	6806	1.03077	652.511	1550.17	0.00365371	1-89492239-C-T	308366	308366	618	699	0.193414	0.00173016	-0.147635	0.0470515	0.90421	0.903191	0.478073	5.48e-05
chr12_50931505	6004	1.04052	649.298	1566.52	0.0036965	12-51499624-T-TACACACAC	568119	568119	190	218	0.060962	0.00185374	0.213015	0.0683323	0.90391	0.903122	0.478073	5.71e-05
chr14_20367118	8257	1.00734	1612.46	1612.47	0.0014551	14-19868429-G-A	-498689	-498689	84	84	0.0230769	0.000766793	0.405366	0.120277	0.90441	0.903208	0.478073	2.03e-05
chr20_3873485	9175	1.01214	1329.73	1554.25	0.00177041	20-3717658-G-A	-155827	-155827	77	84	0.0230389	0.000764423	-0.267778	0.0794327	0.90441	0.9032	0.478073	2.51e-05
chr7_100858478	6963	1.03582	774.483	1553.08	0.00308918	7-101483352-C-T	624874	624874	43	43	0.0117873	0.00144152	-0.471546	0.147767	0.90061	0.903097	0.478073	4.71e-05
chr8_11842774	8370	1.03442	1082.99	1565.05	0.00220775	8-11840226-G-A	-2548	-2548	109	110	0.0301205	0.00102541	-0.349387	0.106234	0.90211	0.903077	0.478073	3.35e-05
chr3_50335131	4356	1.01586	216.788	1507.62	0.0108446	3-50188174-G-GATAT	-146957	-146957	413	445	0.124163	0.00535907	0.129959	0.0466138	0.90251	0.903314	0.478107	0.000155998
chr1_153662271	6709	1.01074	679.353	1562.67	0.00346199	1-152681221-A-AGT	-981050	-981050	851	965	0.264374	0.00169804	-0.0864242	0.0274952	0.90261	0.90341	0.478125	4.88e-05
chr7_73232282	4411	1.06989	594.517	1581.39	0.00412645	7-72936426-T-C	-295856	-295856	420	451	0.123765	0.00220536	-0.176314	0.0575155	0.90241	0.90343	0.478125	6.93e-05
chr11_769337	7344	1.03654	819.109	1522.79	0.00293061	11-1161539-G-A	392202	392202	78	80	0.0219058	0.00121484	0.254072	0.0784045	0.90431	0.903722	0.478138	4.46e-05
chr11_68614762	7960	1.01512	767.876	1491.98	0.00307689	11-69492939-G-A	878177	878177	1062	1376	0.376851	0.00114529	0.0490415	0.0150554	0.90151	0.903669	0.478138	4.39e-05
chr12_31999700	10140	1.04313	955.079	1548.85	0.00252582	12-32861028-A-AAAACAAACAAACAAAC	861328	861328	117	122	0.0335349	0.00112644	-0.292891	0.089785	0.90211	0.903722	0.478138	3.92e-05
chr12_50930602	6006	1.02343	557.74	1512.78	0.0042597	12-50854032-T-C	-76570	-76570	839	974	0.266758	0.00181615	-0.0903037	0.0289119	0.907709	0.903683	0.478138	6.24e-05
chr14_20367160	8257	1.03764	1693.54	1621.86	0.00142111	14-21030895-G-A	663735	663735	1210	1596	0.437157	0.000773929	0.121072	0.035951	0.906609	0.903956	0.478138	2.17e-05
chr16_29669884	3883	1.01769	473.61	1512.12	0.00499562	16-29632517-C-CA	-37367	-37367	916	1115	0.30554	0.00218516	-0.0825467	0.0269034	0.90391	0.903779	0.478138	7.19e-05
chr17_30958827	6098	1.01379	606.831	1542.51	0.0038917	17-31772010-A-G	813183	813183	934	1117	0.306027	0.00181217	-0.0974161	0.0311826	0.90221	0.903882	0.478138	5.53e-05
chr2_85610207	7469	1.02338	789.537	1576.64	0.0030102	2-85093928-G-A	-516279	-516279	1329	1821	0.498898	0.00152007	-0.114532	0.0360653	0.90051	0.90363	0.478138	4.41e-05
chr22_38687194	6857	1.0286	1025.14	1617.73	0.00232785	22-38680844-A-ATGTG	-6350	-6350	121	128	0.0353982	0.00131464	0.18772	0.0583376	0.905409	0.903616	0.478138	3.46e-05
chr6_42887381	6718	1.0023	931.412	1551.97	0.00251624	6-42151888-G-A	-735493	-735493	1279	1698	0.465186	0.00113453	-0.0728626	0.0223498	0.906409	0.903922	0.478138	3.45e-05
chr6_149724766	8749	1.01287	1114.64	1571.78	0.00211923	6-148928126-AT-A	-796640	-796640	1331	1753	0.480154	0.0010036	-0.0897658	0.0272437	0.90491	0.903887	0.478138	3e-05
chr7_88277614	6566	1.04124	640.401	1569.04	0.00376188	7-88851560-GA-G	573946	573946	52	52	0.0142466	0.00190712	0.457129	0.147038	0.90061	0.903868	0.478138	5.81e-05
chr11_67352283	6065	1.02783	565.165	1524.44	0.00422391	11-66763143-G-A	-589140	-589140	35	37	0.0101314	0.00187268	0.339406	0.108982	0.906009	0.904041	0.478157	6.26e-05
chr19_54214109	11237	1.02407	2607.32	1645.78	0.000914751	19-53474613-C-T	-739496	-739496	79	82	0.0224658	0.000523596	0.405688	0.116756	0.90271	0.904075	0.478157	1.34e-05
chr20_36652364	5288	0.998107	586.21	1560.97	0.00398823	20-36686764-T-C	34400	34400	1252	1622	0.444323	0.00198412	-0.0794618	0.0256565	0.905309	0.904241	0.478178	5.38e-05
chr3_10152112	7818	1.03199	1240.07	1576.8	0.00193461	3-11025154-A-C	873042	873042	144	148	0.0405257	0.000922255	-0.293903	0.0885585	0.90331	0.904219	0.478178	2.9e-05
chr5_172061523	7539	1.00707	1243.3	1562.91	0.00189484	5-171814963-G-C	-246560	-246560	85	87	0.023888	0.000854459	0.27066	0.0810325	0.90271	0.904223	0.478178	2.63e-05
chr22_31283989	7436	1.05238	555.892	1482.55	0.00437897	22-30858879-CAATAAT-C	-425110	-425110	1101	1433	0.392658	0.00168523	0.0734011	0.0233354	0.907009	0.904503	0.478295	6.97e-05
chr3_156541627	7420	1.00721	580.233	1521.27	0.00406313	3-156353331-G-A	-188296	-188296	198	219	0.06	0.00177009	-0.15217	0.0486012	0.90421	0.90461	0.478329	5.64e-05
chr19_19682283	8411	0.993287	669.732	1500.34	0.00348613	19-20424873-T-C	742590	742590	53	59	0.0164529	0.00137092	0.288287	0.0899291	0.90471	0.904688	0.478349	4.62e-05
chr3_10152892	7815	1.00452	1267.55	1584.61	0.00185967	3-10729394-AT-A	576502	576502	88	89	0.0243702	0.000908258	0.316179	0.0951475	0.90421	0.904775	0.478372	2.55e-05
chr11_761231	7320	1.02296	902.883	1559.99	0.00264581	11-1198256-T-C	437025	437025	57	58	0.0158991	0.00123751	0.312078	0.0964626	0.90401	0.904819	0.478374	3.85e-05
chr5_91308428	6257	1.03561	630.281	1558.35	0.00382378	5-91890769-C-A	582341	582341	94	96	0.0263158	0.00187437	0.331547	0.106468	0.90401	0.904885	0.478386	5.78e-05
chr6_31673045	26481	1.07167	514.652	1383.51	0.00480214	6-32314007-G-A	640962	640962	102	104	0.0285088	0.00129258	0.339709	0.105411	0.906009	0.904933	0.47839	8.06e-05
chr19_4907893	8979	0.998334	1606.49	1582.27	0.00146247	19-5219792-T-C	311899	311899	1122	1407	0.385417	0.000686499	0.10593	0.0311483	0.90341	0.905018	0.478413	1.97e-05
chr5_72220464	5835	1.02709	692.56	1593.31	0.00346312	5-72862992-T-TTGTGTGTG	642528	642528	200	210	0.0590219	0.00188308	0.128	0.041122	0.90061	0.905139	0.478454	5.1e-05
chr11_64738665	5187	1.01814	587.252	1539.8	0.00405824	11-64075725-C-T	-662940	-662940	81	82	0.0224658	0.0018845	0.317764	0.102094	0.905409	0.905237	0.478484	5.81e-05
chr12_53296537	7722	1.00164	831.238	1532.8	0.00283677	12-53954369-G-T	657832	657832	213	223	0.0610624	0.00121392	-0.191211	0.059002	0.905809	0.905438	0.478566	3.85e-05
chr16_9110817	12469	1.01985	1742.39	1606.52	0.0013728	16-8452175-CT-C	-658642	-658642	99	99	0.0274086	0.000702659	0.332392	0.0979229	0.90341	0.905476	0.478566	1.97e-05
chr13_25340780	9415	1.03384	1189.08	1590.23	0.00203306	13-25224284-C-T	-116496	-116496	65	65	0.0178082	0.00102517	0.29006	0.0881935	0.90411	0.905662	0.478621	3.04e-05
chr22_24574825	8331	1.00988	1172.94	1569.72	0.00202524	22-23607368-A-G	-967457	-967457	822	959	0.262596	0.000945884	-0.104033	0.0314146	0.90371	0.905636	0.478621	2.82e-05
chr20_36892555	5159	1.04271	612.39	1557.72	0.00397066	20-36864214-G-T	-28341	-28341	513	563	0.154585	0.00195277	-0.146665	0.0472825	0.907109	0.90577	0.478656	6.11e-05
chr11_65776988	4908	1.04991	515.193	1540.48	0.00474568	11-65040345-T-G	-736643	-736643	56	56	0.0153425	0.00226315	0.441463	0.144377	0.90441	0.905943	0.478681	7.45e-05
chr12_31998550	10136	1.05417	980.217	1552.13	0.00250442	12-32000234-G-A	1684	1684	210	222	0.0608553	0.00112911	-0.236603	0.0725451	0.90391	0.905922	0.478681	3.98e-05
chr7_92537182	5031	1.00481	523.513	1550.08	0.00452015	7-93002210-A-G	465028	465028	74	76	0.0208105	0.0022086	-0.344587	0.112424	0.905409	0.905891	0.478681	6.19e-05
chr2_20251057	8331	1.02652	1098.35	1572.67	0.00219264	2-20746466-C-T	495409	495409	674	755	0.206963	0.0010466	-0.116992	0.0356351	0.907009	0.906011	0.478691	3.21e-05
chr6_42889444	6729	1.03272	916.909	1539.39	0.0026386	6-42525160-C-T	-364284	-364284	73	85	0.0232749	0.00114379	-0.295909	0.0908318	0.905609	0.906089	0.478691	3.93e-05
chr6_42940300	6771	1.0284	1209.08	1639.69	0.00199536	6-43755452-C-T	815152	815152	52	54	0.0147945	0.00119766	-0.442061	0.136245	0.906009	0.906082	0.478691	2.93e-05
chr1_89183876	6806	1.05328	547.985	1475.49	0.00447706	1-89513800-A-T	329924	329924	56	59	0.0161644	0.00168689	-0.431953	0.137338	0.907809	0.906153	0.4787	7.09e-05
chr16_1938000	8270	1.01918	1054.75	1526.27	0.00227329	16-2198228-C-A	260228	260228	1151	1481	0.405546	0.000915135	-0.0919719	0.0276947	0.906009	0.90623	0.4787	3.25e-05
chr16_67997627	4946	1.03566	367.025	1534.87	0.00659553	16-68539574-G-T	541947	541947	49	49	0.013432	0.00325281	-0.466652	0.158363	0.909309	0.906195	0.4787	9.93e-05
chr17_81822816	8604	1.01682	1231.3	1592.46	0.00194483	17-81418199-C-T	-404617	-404617	88	92	0.0252055	0.000983386	0.307139	0.0930535	0.907309	0.90629	0.47871	2.76e-05
chr16_1936344	8278	1.03578	1430.47	1622.02	0.00169794	16-2912103-G-A	975759	975759	669	768	0.210296	0.000942263	-0.153787	0.0464232	0.90451	0.906369	0.478729	2.55e-05
chr7_17344709	8503	1.04811	1110.18	1544.84	0.00220719	7-17771397-C-T	426688	426688	68	70	0.0192308	0.000949926	-0.425467	0.128523	0.907909	0.906442	0.478746	3.44e-05
chr6_42942332	6776	1.0173	909.181	1530.67	0.0026372	6-42633163-T-TTTG	-309169	-309169	701	783	0.21594	0.00110642	0.108989	0.0333582	0.908609	0.906571	0.478792	3.74e-05
chr22_20065444	8295	1.02091	1319.74	1626.01	0.00182317	22-21062846-C-A	997402	997402	118	119	0.0326564	0.00103389	0.353079	0.107433	0.906609	0.906676	0.478825	2.61e-05
chr3_10153171	7813	1.0205	1274.33	1589.08	0.00188814	3-9484079-CATAAATAA-C	-669092	-669092	73	76	0.0209251	0.000939469	-0.373424	0.112696	0.907709	0.906751	0.478843	2.7e-05
chr4_2839969	8118	1.0553	1005.71	1555.4	0.00245325	4-3664757-C-G	824788	824788	912	1082	0.296438	0.00111609	-0.128682	0.0394153	0.909109	0.906877	0.478887	3.89e-05
chr8_11843053	8369	1.03583	1106.3	1577.19	0.00220082	8-10974293-G-T	-868760	-868760	48	48	0.0131435	0.00106864	-0.510142	0.155667	0.908309	0.906965	0.478912	3.3e-05
chr14_20366355	8252	1.02345	1731.26	1637.26	0.00139521	14-20650384-G-A	284029	284029	1350	1819	0.498354	0.000803242	-0.124689	0.0371389	0.908409	0.907084	0.478953	2.01e-05
chr19_16552010	9589	0.993241	996.966	1526.56	0.00236918	19-17453624-G-C	901614	901614	572	635	0.173877	0.000961405	-0.124002	0.0374964	0.906009	0.907142	0.478961	3.11e-05
chr1_85266748	8340	1.03418	819.496	1537.11	0.00297141	1-85035355-C-A	-231393	-231393	192	202	0.0553122	0.00130145	0.174256	0.0541045	0.913709	0.907344	0.478982	4.42e-05
chr1_150993477	5581	1.05639	525.831	1548.38	0.00470003	1-151379091-T-A	385614	385614	205	214	0.0586623	0.002297	0.233236	0.0763897	0.908009	0.907346	0.478982	7.47e-05
chr3_10152277	7819	1.02573	1441.69	1624.99	0.00167996	3-10500197-CA-C	347920	347920	118	119	0.0326027	0.000941408	-0.337134	0.101762	0.908009	0.907348	0.478982	2.44e-05
chr7_35633230	7761	1.02487	892.961	1586.75	0.00270904	7-36073619-G-T	440389	440389	83	87	0.0238356	0.00139796	-0.35508	0.110961	0.908709	0.907335	0.478982	3.92e-05
chr12_120461357	7530	1.01943	635.301	1487.66	0.00379261	12-120257012-C-T	-204345	-204345	148	150	0.0411184	0.00144592	0.241832	0.0758032	0.909609	0.907445	0.479011	5.4e-05
chr6_42888433	6724	1.0173	1087.86	1606.49	0.0022176	6-43237343-C-T	348910	348910	80	82	0.0224658	0.0011978	0.363201	0.111941	0.908209	0.907887	0.479222	3.13e-05
chr3_10152209	7819	1.0181	1366.4	1611.34	0.00176767	3-9203845-C-T	-948364	-948364	701	795	0.217928	0.000947504	-0.130222	0.0393283	0.908909	0.907973	0.479245	2.5e-05
chr4_7057630	11000	1.00586	1546.89	1484.75	0.00154823	4-6124822-G-T	-932808	-932808	561	614	0.168219	0.000489466	0.122349	0.0350287	0.907509	0.908048	0.479263	2.1e-05
chr19_19681544	8411	1.03159	629.394	1488.69	0.00387403	19-19579737-C-T	-101807	-101807	63	65	0.0177985	0.00148869	0.361231	0.113531	0.90451	0.908154	0.479265	5.7e-05
chr22_36266145	8755	1.01698	1533.78	1621.35	0.0015751	22-35520251-C-A	-745894	-745894	1230	1604	0.439286	0.000865267	0.10511	0.0315017	0.908409	0.908179	0.479265	2.21e-05
chr3_179397788	7094	1.05117	783.652	1572.81	0.00315558	3-179257152-A-T	-140636	-140636	71	74	0.020274	0.00158238	-0.420971	0.133052	0.909909	0.908122	0.479265	4.92e-05
chr1_89183730	6806	1.03633	665.112	1552.9	0.00368471	1-89922628-C-T	738898	738898	487	528	0.144737	0.00176349	-0.111862	0.0357145	0.909709	0.908514	0.479331	5.49e-05
chr14_106421778	6875	1.03803	566.143	1517.46	0.00433245	14-106822826-CAT-C	401048	401048	1047	1242	0.340285	0.00188299	0.100274	0.0322145	0.907809	0.908504	0.479331	6.49e-05
chr17_35010619	7437	1.04894	1076.43	1598.59	0.00229999	17-34160474-A-G	-850145	-850145	46	46	0.0125958	0.00121308	-0.512913	0.15826	0.910209	0.908637	0.479331	3.55e-05
chr19_16155836	8750	1.0008	1094.22	1585	0.00218576	19-16993569-G-A	837733	837733	116	117	0.0320372	0.00109111	0.283558	0.0866829	0.909509	0.908636	0.479331	2.92e-05
chr20_3871035	9165	1.04607	1499.55	1601.75	0.00164693	20-3661572-AT-A	-209463	-209463	402	430	0.117744	0.000845216	0.176658	0.0528413	0.911009	0.90846	0.479331	2.52e-05
chr3_10152785	7816	1.01232	1215.16	1562.86	0.00198254	3-9846393-G-C	-306392	-306392	41	43	0.0117808	0.000899551	0.418632	0.125876	0.907409	0.908356	0.479331	2.75e-05
chr3_179397832	7094	1.03833	741.659	1560.22	0.0033082	3-179546894-G-A	149062	149062	54	54	0.015025	0.00159866	0.485573	0.153616	0.909309	0.908412	0.479331	4.96e-05
chr4_2839995	8118	1.03561	1025.51	1565.74	0.00239097	4-2517450-C-T	-322545	-322545	346	375	0.102796	0.00112581	0.162187	0.0497157	0.908909	0.908593	0.479331	3.55e-05
chr9_129506718	8105	1.01745	1367.55	1603.09	0.00177276	9-130310472-A-AAG	803754	803754	755	873	0.239703	0.000922112	-0.117398	0.0353738	0.911809	0.908898	0.479446	2.49e-05
chr12_98549018	6915	1.01416	946.654	1593.15	0.00255566	12-98807514-G-GTA	258496	258496	298	318	0.0875069	0.00133903	0.108336	0.0337232	0.907809	0.909054	0.479488	3.55e-05
chr19_54176011	11268	1.04761	2535.15	1634.14	0.000978347	19-53413539-T-TA	-762472	-762472	102	106	0.0293142	0.00053828	0.383655	0.110653	0.907609	0.909096	0.479488	1.5e-05
chr5_172061589	7539	1.03609	1569.03	1638.61	0.00156751	5-172040598-TC-T	-20991	-20991	167	173	0.0474232	0.000916755	0.282664	0.0851287	0.909809	0.909102	0.479488	2.33e-05
chr11_64739060	5189	1.0348	543.368	1500.54	0.00451709	11-64001672-C-G	-737388	-737388	1142	1462	0.400329	0.00186448	0.0823126	0.0264193	0.907509	0.909183	0.479509	6.68e-05
chr1_26876411	5255	1.01264	622.991	1564.32	0.00388259	1-27563344-G-GAC	686933	686933	72	74	0.0204873	0.00194592	0.345732	0.111421	0.908309	0.909396	0.479555	5.36e-05
chr19_4523155	8992	1.0355	1963.57	1638.93	0.00125358	19-5371131-G-A	847976	847976	90	94	0.02581	0.000719049	-0.405937	0.119814	0.908509	0.909341	0.479555	1.85e-05
chr20_3875139	9172	1.04734	1429.42	1580.98	0.00173645	20-4369092-G-A	493953	493953	55	61	0.0167123	0.000829192	0.290546	0.0867685	0.906209	0.909391	0.479555	2.66e-05
chr3_50336017	4358	1.02639	204.683	1484.18	0.011894	3-50100712-A-T	-235305	-235305	73	80	0.0223839	0.00559123	-0.272197	0.098118	0.909809	0.909533	0.479605	0.000171963
chr11_64739138	5189	0.995075	519.009	1488.25	0.00460502	11-65201816-CTTTTGT-C	462678	462678	204	208	0.0573635	0.00182665	0.177851	0.0569726	0.906909	0.909668	0.479632	6.01e-05
chr3_190650853	10428	1.02435	1520.86	1642.91	0.00160752	3-190330044-T-C	-320809	-320809	1186	1418	0.388481	0.000957001	-0.126867	0.0383476	0.911409	0.909635	0.479632	2.3e-05
chr10_133264233	6174	1.0254	858.041	1586.19	0.00285126	10-132330512-C-T	-933721	-933721	61	61	0.0167215	0.0014779	-0.3856	0.121109	0.907809	0.909759	0.479651	4.09e-05
chr9_134905603	10276	1.01653	2256.41	1642.25	0.00107845	9-134912984-G-C	7381	7381	1033	1291	0.353699	0.000617895	0.120821	0.0352279	0.909809	0.909787	0.479651	1.5e-05
chr16_9106144	12509	1.00623	1410.04	1534.72	0.00171308	16-8604273-CT-C	-501871	-501871	60	63	0.0172508	0.000680818	0.317254	0.0932247	0.912509	0.909877	0.479654	2.31e-05
chr16_70379889	6000	1.02165	466.362	1531.68	0.00522936	16-69866270-TTTTA-T	-513619	-513619	404	433	0.120278	0.00246012	0.13249	0.0436903	0.906609	0.909919	0.479654	7.41e-05
chr3_48468743	3348	1.06501	251.231	1508.86	0.00998187	3-48824542-TAAGAAAGAAAGAAAGAAAGA-T	355799	355799	127	138	0.0390492	0.0048788	-0.186939	0.0663277	0.909409	0.909888	0.479654	0.000161239
chr17_82483984	7136	1.01133	772.017	1535.88	0.00313954	17-82308865-G-A	-175119	-175119	91	98	0.0268493	0.00138097	0.251108	0.0783833	0.908709	0.909969	0.479658	4.31e-05
chr7_44574397	7009	1.03947	856.923	1602.29	0.00288721	7-43810723-G-A	-763674	-763674	94	98	0.0268493	0.00158364	0.377268	0.119248	0.910209	0.910033	0.479669	4.31e-05
chr19_16551999	9589	1.03423	1083.3	1537.15	0.00227672	19-17001250-T-G	449251	449251	689	785	0.215778	0.000956059	-0.0961349	0.0290559	0.910009	0.91009	0.479678	3.35e-05
chr1_153662150	6704	1.01187	631.466	1541.52	0.00384181	1-152751337-A-G	-910813	-910813	542	598	0.164015	0.00177936	-0.0975587	0.0311743	0.909409	0.910157	0.479691	5.27e-05
chr10_11335828	8621	1.01981	1324.63	1601.31	0.00184594	10-11150996-G-A	-184832	-184832	43	43	0.0117744	0.000958354	0.443881	0.134186	0.909609	0.910408	0.479801	2.59e-05
chr7_74227788	4050	0.993414	619.491	1564.38	0.00386872	7-74279194-C-T	51406	51406	128	138	0.0377875	0.00193843	-0.225598	0.0726779	0.907909	0.910449	0.479801	5e-05
chr22_50208379	8061	1.00905	1173.34	1560.77	0.00206914	22-49587044-G-A	-621335	-621335	88	92	0.0251917	0.000937115	-0.313519	0.0945971	0.908209	0.910572	0.479843	2.81e-05
chr19_51741029	10773	1.03437	1998.7	1637.37	0.00123933	19-51758810-C-T	17781	17781	567	640	0.176018	0.00070596	-0.166802	0.0491588	0.911609	0.910899	0.479994	1.81e-05
chr1_145922141	945	0.9652	157.523	1567.97	0.0148611	1-144962548-G-A	-959593	-959593	324	324	0.0923077	0.00904021	-0.196817	0.0753116	0.912809	0.9111	0.480033	0.000175235
chr11_62790528	6855	1.03508	693.337	1536.05	0.00357327	11-62633862-A-G	-156666	-156666	88	89	0.0243836	0.0016054	0.245266	0.0776225	0.909509	0.911087	0.480033	5.24e-05
chr19_11449646	7450	1.01553	763.072	1548.31	0.00320192	19-11777252-A-G	327606	327606	55	55	0.0150685	0.00147695	0.321655	0.10102	0.910509	0.911058	0.480033	4.43e-05
chr10_73779313	5551	0.991729	312.624	1472.43	0.00766828	10-72878056-C-A	-901257	-901257	77	82	0.0225771	0.00318849	-0.267507	0.0905903	0.913809	0.911183	0.480035	9.84e-05
chr3_156540446	7416	1.02812	620.363	1543.86	0.00397498	3-156609122-GTGTT-G	68676	68676	517	571	0.15661	0.00186561	0.138763	0.0445403	0.907609	0.911187	0.480035	5.71e-05
chr17_75944927	8310	1.02884	1020.02	1544.42	0.00242373	17-75607431-AATT-A	-337496	-337496	560	609	0.169638	0.00105655	0.167631	0.0511014	0.913009	0.911463	0.4801	3.48e-05
chr22_22792845	10212	1.01913	1612.69	1633.49	0.00152321	22-23615323-C-T	822478	822478	95	103	0.0282037	0.000872031	0.317006	0.0950701	0.908809	0.911478	0.4801	2.12e-05
chr3_50112187	4153	1.02527	196.448	1467.73	0.012487	3-50533018-T-C	420831	420831	79	82	0.0224534	0.0056527	0.266266	0.0961039	0.912609	0.911431	0.4801	0.000178416
chr4_2839784	8118	1.03065	730.676	1447.39	0.00338467	4-3798170-G-C	958386	958386	395	423	0.115954	0.00107931	0.135257	0.0413087	0.911709	0.911363	0.4801	4.9e-05
chr17_7668788	7756	1.03019	1386.87	1606.06	0.00178839	17-8086859-G-A	418071	418071	96	100	0.0274424	0.000941438	0.247546	0.0747206	0.911409	0.911886	0.480249	2.57e-05
chr2_101287252	7962	1.04109	780.836	1548.29	0.00319808	2-101638432-C-T	351180	351180	81	83	0.0227522	0.0014748	0.263237	0.0826617	0.911509	0.911849	0.480249	4.76e-05
chr7_92200522	5045	1.03951	586.094	1554.06	0.00425398	7-92901554-TAC-T	701032	701032	965	1187	0.325083	0.00208738	-0.0809985	0.0262812	0.911109	0.911863	0.480249	6.31e-05
chr7_17345115	8500	1.02036	1224.45	1578.3	0.00201311	7-17157233-A-G	-187882	-187882	400	431	0.118147	0.000970129	-0.172065	0.0520698	0.910009	0.912087	0.480333	2.81e-05
chr12_53297349	7719	1.03063	926.513	1577.47	0.00268152	12-54199425-A-G	902076	902076	40	40	0.0109529	0.00133762	0.547871	0.170527	0.909509	0.912284	0.48037	3.86e-05
chr19_8540640	9528	1.00143	1357.5	1572.47	0.00179269	19-7674208-C-G	-866432	-866432	270	284	0.0778509	0.00083218	-0.233151	0.0696488	0.914909	0.912247	0.48037	2.36e-05
chr2_7043114	8312	1.02251	1499.11	1638.06	0.00164812	2-7036817-C-T	-6297	-6297	56	56	0.0153425	0.000966434	0.340555	0.103025	0.910709	0.912217	0.48037	2.31e-05
chr17_45217316	7614	1.02763	569.555	1531.33	0.00435201	17-44323188-G-C	-894128	-894128	115	117	0.0320548	0.00198526	-0.332268	0.107288	0.914109	0.912425	0.480422	6.21e-05
chr16_75444368	8864	1.04149	778.601	1493.54	0.00321765	16-76283205-T-A	838837	838837	405	466	0.127601	0.00121517	-0.114322	0.0352796	0.915508	0.912492	0.480436	4.78e-05
chr19_38411545	7202	1.04791	820.535	1579.96	0.00306777	19-38901334-C-T	489789	489789	505	552	0.151648	0.00157084	0.157897	0.0498712	0.911509	0.912537	0.480437	4.64e-05
chr16_29668316	3882	1.03428	534.54	1562.57	0.00466247	16-29081957-C-T	-586359	-586359	113	129	0.0353618	0.00238349	-0.30937	0.101697	0.909909	0.912623	0.48046	6.78e-05
chr11_760951	7319	1.04807	806.593	1518.52	0.00312433	11-1468190-C-T	707239	707239	69	71	0.0194414	0.00128878	-0.437597	0.13575	0.911309	0.912763	0.480492	4.73e-05
chr11_62739035	6864	1.01558	614.343	1481.64	0.00400728	11-62870731-T-A	131696	131696	88	90	0.0247389	0.00151035	-0.239066	0.0752355	0.915208	0.912768	0.480492	5.5e-05
chr1_145925483	944	1.02036	182.04	1620.04	0.0135138	1-145008590-C-A	-916893	-916893	200	201	0.0571023	0.00920704	0.206389	0.0791647	0.911309	0.912913	0.480493	0.000188987
chr10_100232501	6707	1.03437	864.181	1587.73	0.00289094	10-99540097-CT-C	-692404	-692404	1201	1497	0.409978	0.00150903	0.119849	0.0377143	0.909609	0.912935	0.480493	4.2e-05
chr17_8224975	7668	1.03881	1338.97	1610.18	0.00187185	17-7803821-AAG-A	-421154	-421154	419	474	0.129863	0.0010054	0.191682	0.058184	0.914209	0.912844	0.480493	2.75e-05
chr19_12733141	7381	1.00665	744.594	1484.25	0.00328888	19-13561528-T-A	828387	828387	840	955	0.261657	0.00120392	0.100073	0.0308569	0.915008	0.912936	0.480493	4.38e-05
chr20_32094469	5836	1.03222	548.234	1545.17	0.00455208	20-32974829-T-C	880360	880360	161	179	0.0490142	0.00219076	0.24242	0.0790288	0.910909	0.91321	0.480615	6.56e-05
chr17_74766322	8504	1.02991	1412.8	1588.08	0.00176647	17-74765056-C-G	-1266	-1266	75	77	0.0210843	0.000868433	-0.284335	0.0852424	0.913709	0.913264	0.480621	2.52e-05
chr16_29670238	3883	1.02395	502.592	1540.18	0.00493807	16-29422506-G-A	-247732	-247732	69	71	0.0195377	0.00236713	-0.408434	0.13417	0.911209	0.91332	0.480629	6.94e-05
chr10_38058685	7800	1.02725	214.223	1477.27	0.0115842	10-38273716-G-A	215031	215031	1820	1819	0.498318	0.00531038	-0.681147	0.244054	0.912609	0.913525	0.480694	0.000164835
chr17_64781726	6339	1.04007	924.199	1579.02	0.00272228	17-65160729-A-G	379003	379003	118	126	0.0345016	0.00136809	-0.220374	0.0687314	0.912809	0.91357	0.480694	4.01e-05
chr22_42375741	7896	1.02623	788.453	1530.1	0.00315876	22-43116321-G-T	740580	740580	52	52	0.0142466	0.00136196	-0.507269	0.158146	0.914409	0.91353	0.480694	4.46e-05
chr7_100856613	6964	1.04086	738.354	1550.24	0.00341131	7-99964635-C-T	-891978	-891978	1158	1485	0.406696	0.00159934	0.118925	0.0376244	0.913509	0.913769	0.480776	5.03e-05
chr1_28335202	5503	1.02019	519.351	1517.05	0.00479405	1-29302189-G-A	966987	966987	553	599	0.169592	0.00211713	-0.113085	0.0367426	0.914209	0.914555	0.480859	6.62e-05
chr1_150996737	5590	1.0379	453.106	1493.62	0.00556125	1-151330706-C-T	333969	333969	425	455	0.124726	0.00232965	0.132133	0.0433368	0.915808	0.914537	0.480859	8.11e-05
chr11_113798292	7342	1.02003	1153.9	1633	0.00215583	11-114142276-C-T	343984	343984	596	671	0.184037	0.00127357	0.101237	0.0313722	0.914609	0.914112	0.480859	2.98e-05
chr11_117209731	8946	1.04419	1401.67	1597.08	0.00180711	11-118202303-C-T	992572	992572	140	155	0.042489	0.000921351	-0.314332	0.0947064	0.915108	0.914302	0.480859	2.68e-05
chr16_3240783	7607	1.03782	1294.94	1620.1	0.00194945	16-3486752-G-C	245969	245969	203	231	0.063253	0.00108979	0.246129	0.0752332	0.913909	0.914545	0.480859	2.84e-05
chr16_3241692	7605	1.03335	1270.1	1613.66	0.00198046	16-4197222-T-C	955530	955530	1364	1816	0.497527	0.0010838	-0.116318	0.0355372	0.911009	0.91445	0.480859	2.84e-05
chr16_29668289	3882	1.03229	514.169	1543.19	0.00487945	16-29156078-C-T	-512211	-512211	78	83	0.0227397	0.00235781	-0.399447	0.131166	0.912309	0.91437	0.480859	7e-05
chr3_50112994	4153	1.03151	216.41	1498.75	0.0115568	3-50337137-T-C	224143	224143	603	720	0.197368	0.00563273	0.136696	0.0493175	0.913309	0.914542	0.480859	0.000165793
chr3_50332985	4352	1.03506	197.564	1461.34	0.0126786	3-49593960-G-A	-739025	-739025	201	260	0.0713502	0.00565173	0.214777	0.0775184	0.912809	0.914463	0.480859	0.00018401
chr6_42887339	6718	1.04377	978.074	1570.43	0.00258737	6-42133471-G-A	-753868	-753868	54	54	0.0147864	0.00125269	0.30939	0.0957352	0.916008	0.914253	0.480859	3.84e-05
chr7_74231856	4048	1.01934	543.439	1524.77	0.00457175	7-73966556-C-A	-265300	-265300	220	229	0.0627054	0.00205604	-0.190114	0.0615951	0.915408	0.914205	0.480859	6.31e-05
chr7_99575415	5496	1.0144	450.412	1511.15	0.00549169	7-98723931-T-A	-851484	-851484	48	48	0.0131435	0.00243439	0.403067	0.132777	0.913909	0.914115	0.480859	7.47e-05
chr7_100858027	6961	1.0481	804.814	1572.31	0.00314878	7-100838585-T-C	-19442	-19442	74	75	0.0205479	0.00157581	-0.409385	0.129341	0.913009	0.913969	0.480859	4.74e-05
chr8_141141893	8148	1.04278	1210.64	1563.35	0.00208742	8-141110351-G-A	-31542	-31542	94	94	0.0257534	0.000955834	-0.251448	0.0759964	0.914209	0.914048	0.480859	3.09e-05
chr9_98084779	7694	1.02098	1097.58	1624.2	0.00227167	9-99019576-G-A	934797	934797	664	756	0.207237	0.00130862	-0.129462	0.0402162	0.914909	0.91447	0.480859	3.14e-05
chr1_9267081	6775	1.00364	942.494	1549.68	0.00261844	1-9516135-AAGAG-A	249054	249054	70	73	0.0203569	0.00117766	-0.36253	0.111567	0.913709	0.914957	0.480942	3.42e-05
chr19_16150521	8743	1.02672	1250.35	1619.1	0.00200675	19-17019565-AT-A	869044	869044	557	613	0.168964	0.00112122	-0.163814	0.0501963	0.916408	0.914918	0.480942	2.82e-05
chr19_39335141	7865	1.04399	1031.93	1605.43	0.0024594	19-39960996-T-C	625855	625855	59	59	0.0161732	0.00133896	-0.449608	0.139955	0.915208	0.914821	0.480942	3.64e-05
chr20_32083649	5775	1.03082	500.623	1517.63	0.00501811	20-33066641-T-C	982992	982992	691	782	0.214247	0.00223791	-0.141891	0.0463532	0.915008	0.914887	0.480942	7.15e-05
chr8_23188342	8453	1.03713	1136.6	1540.44	0.00222404	8-22787194-T-C	-401148	-401148	74	78	0.0213582	0.000942313	-0.294149	0.0887945	0.915208	0.914965	0.480942	3.22e-05
chr8_38973065	5675	1.06299	621.728	1552.41	0.00413315	8-38520567-C-G	-452498	-452498	51	53	0.0145285	0.00200844	0.404596	0.130789	0.912909	0.914871	0.480942	6.47e-05
chr7_17345301	8498	1.03125	1110.6	1541.04	0.00226718	7-17686487-T-G	341186	341186	67	67	0.0183562	0.000965691	-0.32942	0.0996494	0.913109	0.91501	0.480944	3.23e-05
chr19_17415042	8463	1.05453	1448.32	1602.5	0.00176859	19-17651252-T-TA	236210	236210	246	268	0.0740741	0.000917702	-0.242662	0.073088	0.914009	0.915166	0.481003	2.7e-05
chr22_24573713	8337	1.00903	1017.27	1511.4	0.00243907	22-25327849-C-T	754136	754136	58	67	0.0183562	0.000937857	0.291798	0.0880492	0.914809	0.915255	0.481028	3.24e-05
chr2_37102152	9171	1.04266	1041.1	1522.75	0.00244153	2-37626669-T-TG	524517	524517	425	462	0.126575	0.000981247	0.119336	0.0361484	0.913309	0.915349	0.481056	3.59e-05
chr8_17230257	12544	1.0562	1567.66	1569.15	0.00164066	8-17536062-A-G	305805	305805	1010	1230	0.336807	0.000742869	-0.0555512	0.0164399	0.914409	0.915782	0.481261	2.5e-05
chr14_106154124	7643	1.04091	610.532	1482.57	0.00417032	14-105425849-G-C	-728275	-728275	515	524	0.148864	0.00158964	0.119765	0.0378689	0.917208	0.916146	0.481348	6.09e-05
chr17_18325983	4633	1.04042	512.545	1530.85	0.00496168	17-18956196-AAAAT-A	630213	630213	1188	1505	0.412188	0.00230818	-0.0734563	0.02407	0.915308	0.916051	0.481348	7.24e-05
chr19_13773425	7423	1.01914	1370.89	1590.6	0.00183023	19-14359962-C-T	586537	586537	43	43	0.0118327	0.000912294	0.326663	0.0983393	0.913009	0.916021	0.481348	2.5e-05
chr19_39334879	7865	1.04061	1011.86	1608.45	0.00251758	19-39193880-T-G	-140999	-140999	1016	1218	0.333607	0.00138864	-0.121596	0.0379753	0.912509	0.916122	0.481348	3.67e-05
chr5_91308364	6257	1.04366	569.142	1513.59	0.00448166	5-91035810-T-C	-272554	-272554	1140	1380	0.378125	0.00193319	0.0943141	0.0303761	0.914709	0.916157	0.481348	6.59e-05
chr16_23465857	7174	1.02723	1168.83	1604.03	0.00216096	16-23982453-T-C	516596	516596	1013	1225	0.335632	0.00115367	-0.125054	0.0384152	0.915608	0.916254	0.481377	3.02e-05
chr16_48354417	5019	1.0316	504.461	1561.15	0.00501851	16-49291515-T-G	937098	937098	269	282	0.077345	0.00258041	0.20972	0.0694903	0.916708	0.9164	0.48141	7.12e-05
chr16_67995172	4943	1.0099	344.922	1516.29	0.00721946	16-67771296-C-T	-223876	-223876	74	81	0.0221796	0.00341141	-0.381726	0.130197	0.916208	0.916382	0.48141	9.58e-05
chr1_156722833	7063	1.06871	960.91	1595.36	0.00270721	1-157706429-C-T	983596	983596	76	76	0.0208105	0.00143926	-0.393131	0.123177	0.915808	0.916507	0.481419	4.27e-05
chr10_72234978	7267	1.04076	707.413	1496.41	0.00360606	10-71932880-T-G	-302098	-302098	37	38	0.0105205	0.00140645	-0.401603	0.125568	0.917008	0.916509	0.481419	5.25e-05
chr17_75104480	8075	1.03049	1268.84	1602.33	0.00199851	17-74454263-A-G	-650217	-650217	52	52	0.0142388	0.00105102	0.506807	0.154427	0.918608	0.916586	0.481419	2.82e-05
chr22_31284009	7436	1.05256	581.455	1510.74	0.00442257	22-31390525-A-G	106516	106516	82	84	0.0230137	0.00188454	0.269414	0.08656	0.913509	0.916576	0.481419	6.67e-05
chr4_7057600	11000	1.0164	2253.3	1613.57	0.00111533	4-6446794-C-T	-610806	-610806	60	63	0.0172697	0.000573445	-0.464512	0.13464	0.917108	0.916697	0.481455	1.5e-05
chr1_89183778	6806	1.0219	621.846	1531.07	0.00405467	1-88393021-G-A	-790757	-790757	270	278	0.0761227	0.00182694	-0.223327	0.0715412	0.916408	0.916874	0.481463	5.57e-05
chr1_150996770	5590	1.01724	408.393	1456.67	0.00614519	1-151814004-G-A	817234	817234	38	38	0.010411	0.00231366	-0.399908	0.131072	0.914809	0.916809	0.481463	8.33e-05
chr20_45078371	7533	1.03815	871.063	1581.58	0.00292837	20-45703659-T-G	625288	625288	1353	1805	0.494509	0.00149891	0.105925	0.0333119	0.914209	0.916802	0.481463	4.22e-05
chr9_129506052	8103	1.01125	1231.97	1564.42	0.00203338	9-129491640-G-A	-14412	-14412	1104	1384	0.379046	0.000931407	0.0903349	0.0272424	0.918508	0.91688	0.481463	2.7e-05
chr1_27344167	5081	1.00461	473.51	1452.22	0.00526089	1-28337430-G-A	993263	993263	137	140	0.0383772	0.00188481	-0.206886	0.0664713	0.919708	0.91704	0.481525	6.84e-05
chr7_74227505	4050	1.0171	546.139	1513.46	0.00460733	7-73732105-G-A	-495400	-495400	305	321	0.08809	0.00199611	0.137536	0.044433	0.914809	0.917214	0.481594	6.22e-05
chr22_22322837	8447	1.02182	1053.37	1577.6	0.00240042	22-22007955-T-C	-314882	-314882	275	302	0.0826944	0.00118068	0.174361	0.0536711	0.918308	0.917302	0.481618	3.28e-05
chr6_37028734	8057	1.01799	1253.11	1613.47	0.00201452	6-36657439-A-G	-371295	-371295	356	374	0.102578	0.00110372	-0.170901	0.0522961	0.917008	0.917484	0.481692	2.72e-05
chr1_231565612	8196	1.03598	954.33	1508.31	0.00267855	1-231762876-A-G	197264	197264	611	683	0.187123	0.00103479	-0.107779	0.032797	0.920008	0.917537	0.481698	3.82e-05
chr1_150732133	5070	1.03119	526.13	1571.8	0.00483904	1-150173448-C-T	-558685	-558685	53	54	0.0148026	0.00256086	-0.432489	0.143194	0.918908	0.917623	0.481699	6.81e-05
chr19_4907880	8979	1.01372	1252.25	1496.9	0.00201115	19-4338120-G-GCACACA	-569760	-569760	59	60	0.0165198	0.000704284	-0.302101	0.089016	0.919308	0.91762	0.481699	2.68e-05
chr22_31283960	7436	1.05669	594.531	1517.77	0.00436202	22-30698191-A-G	-585769	-585769	265	273	0.0747536	0.00190012	-0.217059	0.0697936	0.916608	0.917758	0.481747	6.62e-05
chr12_66123391	6897	1.01754	697.361	1484.59	0.00362367	12-66748770-T-C	625379	625379	163	169	0.0463014	0.00135373	-0.189993	0.0591996	0.916208	0.91793	0.481816	4.88e-05
chr1_89183846	6806	1.01878	704.839	1578.16	0.00359218	1-88192883-AAC-A	-990963	-990963	106	113	0.0309589	0.00186595	0.233141	0.0748352	0.915608	0.918146	0.481863	4.85e-05
chr16_1937768	8273	1.03811	1415.03	1620.35	0.00181515	16-2538908-T-C	601140	601140	43	43	0.0117744	0.00100815	0.482151	0.146388	0.918008	0.918136	0.481863	2.6e-05
chr21_33550461	6696	1.04897	990.957	1567.39	0.00260966	21-33191256-C-G	-359205	-359205	1089	1231	0.33727	0.00125123	-0.0828119	0.0256221	0.912309	0.918084	0.481863	3.86e-05
