## Supplementary Tables for "Atlas of glomerular disease-specific genetic effects on blood transcriptome" (part 73 of 73)

### Sheet: TableS33_edQTL_all_combined (continued)
Table S33. All combined cross-phenotype A-toI editing QTL mapping in CureGN cohort.
chr11_65776883	4909	1.05009	492.627	1534.6	0.00525179	11-66374464-G-T	597581	597581	65	66	0.0180822	0.00249602	-0.376589	0.124365	0.916608	0.918295	0.481895	7.8e-05
chr16_31122701	3973	1.0249	477.621	1565.22	0.00532407	16-30498715-A-G	-623986	-623986	154	159	0.0435855	0.00279583	-0.264281	0.0882861	0.916508	0.918333	0.481895	7.33e-05
chr17_64322328	5524	1.01227	789.074	1603.51	0.00319752	17-64240797-T-C	-81531	-81531	57	57	0.015625	0.00178161	0.445138	0.142258	0.916808	0.918334	0.481895	4.23e-05
chr14_20366330	8252	1.02081	1815.16	1650.21	0.00140003	14-19954023-A-T	-412307	-412307	189	193	0.0532561	0.000845483	0.237999	0.0711912	0.915508	0.918386	0.4819	1.9e-05
chr16_11837446	11217	1.03677	1279.49	1535.85	0.00200852	16-12536330-A-C	698884	698884	594	669	0.183288	0.000822587	0.0971932	0.0290064	0.915908	0.918461	0.481918	2.86e-05
chr6_36141009	7387	1.06374	830.873	1538.46	0.00315251	6-35978810-GTCT-G	-162199	-162199	65	69	0.0190083	0.00140055	0.401443	0.12547	0.914009	0.918717	0.48203	4.85e-05
chr4_56460086	9179	1.04091	1032.6	1549.08	0.002499	4-57311856-G-A	851770	851770	63	64	0.0175246	0.00111362	-0.312331	0.0956487	0.917008	0.918773	0.482037	3.6e-05
chr7_44578630	7008	1.0257	670.147	1526.02	0.00380857	7-44568306-C-T	-10324	-10324	48	48	0.0131435	0.00166887	0.350138	0.111213	0.918108	0.918822	0.482041	5.24e-05
chr7_74231849	4048	1.01012	442.745	1444.53	0.00569848	7-74515496-C-T	283647	283647	37	37	0.010137	0.00202135	0.382952	0.123869	0.921808	0.918896	0.482058	7.47e-05
chr13_32524809	7177	1.02764	861.049	1554.9	0.00297419	13-32908244-C-T	383435	383435	78	85	0.0233132	0.00138915	-0.277889	0.0867894	0.916808	0.919151	0.482169	4.11e-05
chr1_204555209	7595	1.02984	1233.02	1608.52	0.00208216	1-204581233-TA-T	26024	26024	1322	1785	0.48892	0.00112484	-0.117827	0.0361151	0.918108	0.919257	0.482184	2.89e-05
chr22_31285242	7443	1.05855	601.649	1524.19	0.00434706	22-31136136-T-G	-149106	-149106	66	67	0.0183461	0.00193486	-0.39699	0.12787	0.919808	0.919263	0.482184	6.58e-05
chr6_149726270	8749	1.03745	1141.79	1565.32	0.00226097	6-150544040-T-C	817770	817770	526	588	0.161184	0.0010547	-0.107674	0.0328188	0.920808	0.919328	0.482196	3.21e-05
chr7_74785703	4229	1.04055	731.406	1614.11	0.00353743	7-73860054-AG-A	-925649	-925649	704	803	0.220241	0.0020631	-0.135185	0.0438133	0.918608	0.91948	0.482254	5.07e-05
chr11_62739499	6864	1.01135	798.843	1568.45	0.00317697	11-61927718-C-CTAGTGAGT	-811781	-811781	72	75	0.0205367	0.00157073	0.406783	0.12848	0.920608	0.919663	0.482255	4.16e-05
chr14_106185006	7550	1.02991	715.045	1550.38	0.00359489	14-106049571-G-C	-135435	-135435	1256	1643	0.450027	0.00169947	0.0933517	0.0297014	0.918108	0.919659	0.482255	4.99e-05
chr17_81560597	8677	1.04249	1053.54	1556.84	0.00246258	17-81178727-G-A	-381870	-381870	46	46	0.0126096	0.00112691	-0.531941	0.163071	0.918708	0.91966	0.482255	3.55e-05
chr19_8492737	9526	1.0213	1525.21	1606.33	0.00167717	19-8255029-A-G	-237708	-237708	238	253	0.0692771	0.000877394	0.201734	0.0605311	0.918708	0.919693	0.482255	2.26e-05
chr19_12732971	7381	1.0416	916.82	1558.21	0.00282572	19-12554318-G-T	-178653	-178653	1073	1359	0.372259	0.0013256	0.110106	0.034243	0.916608	0.919526	0.482255	4.06e-05
chr4_121816824	8126	1.03361	687.536	1545.03	0.00375211	4-122111124-G-C	294300	294300	46	47	0.0128767	0.00175255	-0.308313	0.0983787	0.919608	0.919882	0.482332	5.26e-05
chr11_769441	7344	1.01725	762.729	1503.63	0.00334702	11-1723168-AAG-A	953727	953727	338	361	0.100166	0.00132249	0.152383	0.0473811	0.921208	0.92003	0.482388	4.46e-05
chr22_37773311	7395	1.01757	1463.33	1659.9	0.00174735	22-37117984-T-C	-655327	-655327	973	1176	0.322094	0.00111224	0.125244	0.0383508	0.918408	0.920146	0.482426	2.33e-05
chr12_31998523	10136	1.05161	888.997	1517.79	0.00294589	12-31425585-T-C	-572938	-572938	58	59	0.0161555	0.00119966	-0.417331	0.128642	0.919408	0.920361	0.482496	4.34e-05
chr19_19681085	8407	1.05021	657.649	1495.22	0.00397636	19-20070237-G-C	389152	389152	93	101	0.0277016	0.0015727	-0.238244	0.0752568	0.915708	0.920364	0.482496	5.84e-05
chr14_70584513	7735	1.01302	642.417	1496.11	0.00396915	14-69906590-A-G	-677923	-677923	1040	1393	0.381514	0.0015744	-0.0799622	0.025261	0.921008	0.920459	0.482502	5.21e-05
chr16_3242239	7604	0.998442	1262.91	1621.14	0.00200005	16-3253818-C-A	11579	11579	98	100	0.0273973	0.00112522	-0.302677	0.0927763	0.919808	0.920439	0.482502	2.5e-05
chr22_31284083	7437	1.06608	559.938	1500.93	0.0047251	22-31334835-T-C	50752	50752	55	58	0.0158817	0.00196918	-0.446664	0.144113	0.916408	0.920645	0.482577	7.26e-05
chr19_39330733	7872	1.05528	864.282	1552.05	0.00304375	19-39049994-T-G	-280739	-280739	62	66	0.0180822	0.00141206	0.45124	0.141139	0.921508	0.920782	0.482606	4.53e-05
chr6_42940304	6771	1.00189	961.074	1552.72	0.00263834	6-43880409-G-A	940105	940105	1191	1526	0.418037	0.00120128	0.0933931	0.0287917	0.921208	0.920784	0.482606	3.33e-05
chr19_39334442	7867	1.03348	820.751	1531.4	0.00315916	19-39775244-C-T	440802	440802	618	693	0.189759	0.00136858	-0.101003	0.0315023	0.920008	0.92088	0.482634	4.4e-05
chr8_141143569	8155	1.0213	1371.16	1610.49	0.00187748	8-142003572-C-A	860003	860003	72	73	0.02	0.00100989	-0.431601	0.13106	0.919708	0.921003	0.482677	2.52e-05
chr21_33264919	6456	1.02015	924.28	1562.32	0.00278233	21-33270929-T-TCTC	6010	6010	178	182	0.049863	0.00132169	0.292923	0.0910753	0.920308	0.921048	0.482678	3.72e-05
chr16_12661062	11041	1.03774	1456.61	1601.95	0.00178996	16-13101829-G-A	440767	440767	67	68	0.0186199	0.00092818	0.41801	0.126023	0.918008	0.921267	0.482754	2.52e-05
chr4_2840189	8120	1.0393	903.288	1512.56	0.00288803	4-3448188-A-G	607999	607999	38	38	0.0104281	0.00114921	0.340751	0.10464	0.920908	0.921276	0.482754	4.09e-05
chr1_184793530	6150	1.03738	720.456	1577.41	0.0036171	1-185541456-T-C	747926	747926	533	615	0.168586	0.0018759	0.113285	0.0363815	0.919208	0.921405	0.482764	5.09e-05
chr19_53799651	11367	1.03097	2533.29	1624.9	0.0010256	19-53101423-A-AATAT	-698228	-698228	1213	1561	0.427592	0.000546626	0.133518	0.0385552	0.924308	0.921423	0.482764	1.41e-05
chr6_35315984	6494	1.04975	502.455	1511.37	0.00522522	6-36249383-G-A	933399	933399	754	865	0.237116	0.00229779	-0.123294	0.0403829	0.918908	0.92137	0.482764	7.64e-05
chr12_57525529	5737	1.03349	622.771	1567.27	0.00417486	12-58401020-C-CGG	875491	875491	74	75	0.0205592	0.00213422	0.286528	0.0931695	0.918208	0.921538	0.48278	5.8e-05
chr17_39759293	5951	1.04313	755.898	1579.83	0.00346361	17-40729327-T-C	970034	970034	640	716	0.19638	0.00180072	-0.146729	0.0469393	0.916808	0.921536	0.48278	4.96e-05
chr19_41872606	6231	1.03966	788.829	1593.8	0.00331487	19-42761532-C-T	888926	888926	278	296	0.0814529	0.00179596	-0.208332	0.0666297	0.919208	0.921748	0.482824	4.69e-05
chr5_134927808	6310	1.02792	882.314	1611.05	0.00294005	5-135209566-G-T	281758	281758	48	49	0.013432	0.00166414	0.398346	0.126492	0.920108	0.921726	0.482824	4.01e-05
chr9_137611490	5062	1.00734	659.794	1480.59	0.00387257	9-137347451-C-CT	-264039	-264039	68	71	0.0198768	0.00144409	0.288365	0.0903789	0.921408	0.921668	0.482824	4.96e-05
chr17_75944835	8311	1.03218	1020.31	1542.9	0.0025534	17-76589063-C-CT	644228	644228	546	602	0.165385	0.0011157	0.166202	0.0509061	0.920908	0.921963	0.482901	3.53e-05
chr20_3872352	9171	1.00937	1598.13	1628.18	0.00160541	20-3130333-CT-C	-742019	-742019	1125	1420	0.388858	0.000906043	0.13762	0.0414053	0.923208	0.921978	0.482901	2.06e-05
chr7_74231952	4048	0.998305	674.599	1608.71	0.00377354	7-73908010-C-T	-323942	-323942	842	982	0.268894	0.00217833	-0.10657	0.0347222	0.920908	0.922192	0.482991	4.68e-05
chr2_218236542	6759	1.02914	925.027	1605.43	0.00281468	2-217407966-A-G	-828576	-828576	148	156	0.0427163	0.00155583	-0.281053	0.0886907	0.922208	0.922286	0.483018	3.84e-05
chr11_821211	7567	1.01943	1011.77	1580.52	0.00255808	11-810882-G-T	-10329	-10329	1027	1207	0.330569	0.00128202	0.0799135	0.0247789	0.919408	0.922414	0.483063	3.39e-05
chr16_29667730	3882	1.03134	598.384	1595.85	0.00436251	16-30182568-C-G	514838	514838	37	38	0.0104053	0.00245822	0.514518	0.169656	0.921508	0.922664	0.483172	5.99e-05
chr3_49415465	3360	1.04427	218.827	1503.34	0.0119911	3-49823849-G-A	408384	408384	800	927	0.253838	0.00595977	0.113145	0.041095	0.920608	0.922714	0.483176	0.000171853
chr10_110898832	7804	1.0484	746.775	1526.24	0.00354421	10-110295767-A-G	-603065	-603065	506	569	0.155976	0.00153586	0.0998028	0.0314569	0.923908	0.923017	0.483224	5.11e-05
chr12_25207761	9243	1.04181	1308.85	1606.2	0.00201446	12-24279398-G-T	-928363	-928363	361	409	0.112116	0.00107527	0.112375	0.0343092	0.921808	0.922991	0.483224	2.85e-05
chr6_149724747	8748	1.02937	1158.9	1578.84	0.00225584	6-149038693-G-A	-686054	-686054	1084	1348	0.369315	0.00110557	-0.127375	0.0389829	0.923608	0.923016	0.483224	3.07e-05
chr8_11842805	8370	1.0167	1112.47	1579.72	0.00232812	8-11252284-C-T	-590521	-590521	136	146	0.0400219	0.00114933	0.303419	0.0931764	0.919808	0.922906	0.483224	3.05e-05
chr8_30678470	7548	1.0283	841.766	1543.31	0.00310002	8-30945314-CGT-C	266844	266844	311	333	0.0924486	0.00139776	0.158604	0.0495623	0.917908	0.922881	0.483224	4.21e-05
chr11_62738834	6866	1.00737	704.479	1536.61	0.00365399	11-62287953-C-T	-450881	-450881	40	40	0.0109529	0.00165074	0.472065	0.149788	0.922408	0.92312	0.483239	4.65e-05
chr11_65376043	5269	1.0302	544.224	1519.74	0.004804	11-65020286-C-G	-355757	-355757	40	42	0.0115132	0.00214172	0.449735	0.146289	0.924208	0.923171	0.483239	6.56e-05
chr20_3873474	9177	1.00398	1554.6	1610.15	0.00165387	20-3881937-C-T	8463	8463	612	687	0.189884	0.000876202	-0.0925273	0.02776	0.920108	0.923158	0.483239	2.08e-05
chr11_67296668	6057	1.04163	502.646	1484.37	0.00524393	11-68224380-G-A	927712	927712	536	595	0.163014	0.00210427	0.0955346	0.031022	0.921308	0.923285	0.483276	7.41e-05
chr16_57175285	8310	1.0251	1583.03	1638.21	0.00164982	16-57139735-C-G	-35550	-35550	310	328	0.089863	0.000968056	-0.212116	0.0641784	0.924108	0.923344	0.483285	2.21e-05
chr2_96251429	2887	1.04439	237.799	1474.79	0.0110858	2-95551529-T-G	-699900	-699900	60	60	0.0164294	0.00500122	0.273813	0.0974278	0.923308	0.923537	0.483364	0.000158213
chr11_62738951	6866	1.02067	674.452	1513.82	0.00386197	11-61925634-C-CAA	-813317	-813317	66	66	0.0181518	0.00162456	0.31837	0.10087	0.921208	0.92364	0.483374	5.11e-05
chr20_32094477	5836	1.04838	506.63	1506.83	0.00523525	20-31879232-G-A	-215245	-215245	50	51	0.013965	0.00226808	-0.499331	0.163337	0.920308	0.923619	0.483374	7.54e-05
chr11_108365852	6946	1.05204	740.449	1551.43	0.003597	11-107678793-G-A	-687059	-687059	1263	1723	0.472024	0.00170678	-0.109708	0.0349194	0.921408	0.923791	0.483409	5.22e-05
chr14_74735811	6906	1.02413	670.053	1487.45	0.00389932	14-75353485-G-A	617674	617674	391	423	0.115827	0.00149345	0.126671	0.0398232	0.925207	0.923782	0.483409	5.21e-05
chr7_88277710	6566	1.01274	649.716	1584.07	0.00399089	7-88411052-C-CGT	133342	133342	67	68	0.0188784	0.00214242	-0.39503	0.128499	0.924208	0.923848	0.483416	5.14e-05
chr12_43788782	7761	1.03132	567.917	1528.14	0.00462443	12-43696676-G-A	-92106	-92106	220	238	0.0652412	0.0021076	0.195955	0.0636404	0.924908	0.9239	0.483421	6.31e-05
chr1_145923097	944	1.03928	187.484	1621.31	0.0140199	1-146015196-G-A	92099	92099	116	116	0.0317808	0.00961546	0.263222	0.101546	0.924608	0.923944	0.483422	0.000196948
chr1_224192798	7346	1.04895	602.83	1530.01	0.00441512	1-224281931-C-T	89133	89133	149	153	0.0421488	0.00200971	-0.222151	0.0718165	0.921908	0.924153	0.483509	6.35e-05
chr19_19786272	8725	1.04772	641.407	1492.28	0.00414846	19-19357451-C-T	-428821	-428821	82	85	0.0232749	0.00163645	0.275029	0.087197	0.924108	0.924237	0.483509	5.94e-05
chr3_50112954	4153	1.05187	220.494	1508.66	0.0120508	3-50597577-A-T	484623	484623	66	66	0.018102	0.00608414	-0.37811	0.137672	0.919408	0.92421	0.483509	0.000175315
chr2_101285067	7968	1.03322	710.845	1525.49	0.00370995	2-101590245-A-C	305178	305178	800	931	0.25494	0.00161562	-0.103399	0.0327433	0.925707	0.924372	0.483558	5.08e-05
chr11_59805065	7091	1.03398	643.184	1563.76	0.00410465	11-59933474-A-G	128409	128409	73	74	0.0202962	0.00206934	-0.347213	0.112564	0.924408	0.924523	0.483571	5.63e-05
chr2_26780058	5483	1.01021	484.868	1455.4	0.00535239	2-27546345-T-C	766287	766287	597	662	0.181669	0.00194703	0.109416	0.0352641	0.921708	0.9245	0.483571	6.83e-05
chr6_149724746	8748	1.03634	1170.86	1589.19	0.00226015	6-150123146-C-CT	398400	398400	104	105	0.0292642	0.00115029	-0.358921	0.110229	0.923208	0.924489	0.483571	3.12e-05
chr16_29668603	3882	1.01855	492.173	1533.58	0.00531006	16-29678524-G-A	9921	9921	249	258	0.0708013	0.0025198	-0.170021	0.0562015	0.923208	0.924736	0.483643	6.94e-05
chr2_85324295	7428	1.00712	667.201	1513.1	0.00388905	2-85738646-A-C	414351	414351	595	663	0.181743	0.00163375	-0.0991376	0.0314264	0.922908	0.924746	0.483643	4.9e-05
chr3_179397897	7094	1.0635	681.306	1527.82	0.00396151	3-179050626-A-G	-347271	-347271	535	599	0.1642	0.0017583	0.148291	0.0473323	0.924108	0.924955	0.48373	5.91e-05
chr12_98549065	6915	0.997816	745.322	1509.45	0.00346401	12-98451731-ATGTGTG-A	-97334	-97334	328	351	0.0980447	0.00140712	0.145347	0.0454472	0.922508	0.925	0.483732	4.23e-05
chr1_27881426	5389	1.03615	568.823	1544.96	0.00466343	1-27043004-C-CTTTTT	-838422	-838422	87	88	0.024136	0.00225101	0.306737	0.100263	0.924608	0.925228	0.48376	6.42e-05
chr11_769416	7344	1.0532	901.677	1552.14	0.00298049	11-285049-A-G	-484367	-484367	618	702	0.192857	0.00137886	0.157145	0.0490458	0.923808	0.925363	0.48376	4.31e-05
chr11_64737506	5184	1.03727	571.84	1515.68	0.0046434	11-64046093-AAGGTCACAC-A	-691413	-691413	829	974	0.266849	0.00202986	0.0896487	0.0290093	0.924908	0.925271	0.48376	6.41e-05
chr11_67295546	6057	1.03235	459.408	1448.04	0.00576082	11-68221199-ACACACACACACAC-A	925653	925653	302	323	0.0909347	0.00207436	0.145818	0.0472844	0.926707	0.925393	0.48376	7.83e-05
chr16_88717960	10392	1.036	1210.52	1501.38	0.00219277	16-88797554-TA-T	79594	79594	103	111	0.0304276	0.000794763	0.231983	0.0690357	0.924908	0.925128	0.48376	3.01e-05
chr17_35464943	6153	1.02789	1039.6	1637.18	0.00254097	17-34732957-G-A	-731986	-731986	356	378	0.103505	0.00154618	0.182828	0.0576613	0.924208	0.925301	0.48376	3.41e-05
chr3_50333752	4352	1.05014	192.84	1455.9	0.0138352	3-49862917-G-A	-470835	-470835	380	396	0.108493	0.00618445	0.134589	0.0491008	0.924008	0.925433	0.48376	0.000199205
chr5_40762016	8439	1.04483	555.352	1536.86	0.00480767	5-40744487-G-GT	-17529	-17529	1333	1785	0.48895	0.00227005	0.10419	0.0340846	0.925007	0.925366	0.48376	6.79e-05
chr9_134906167	10271	1.0241	2108.58	1613.8	0.00125085	9-135173678-C-G	267511	267511	197	205	0.0561952	0.000651739	-0.260628	0.0763163	0.925207	0.925378	0.48376	1.66e-05
chr8_30678504	7548	1.004	895.233	1557.92	0.0029049	8-30309924-A-ATC	-368580	-368580	1229	1532	0.419518	0.00136676	-0.0858852	0.026784	0.924208	0.925508	0.483777	3.61e-05
chr17_64322261	5524	1.03007	747.139	1579.01	0.00354393	17-63936170-A-G	-386091	-386091	79	82	0.0224534	0.00184289	-0.410518	0.131615	0.923508	0.925568	0.483786	4.78e-05
chr22_22381188	8767	1.03149	1347.84	1639.67	0.00196902	22-22659011-G-A	277823	277823	935	1173	0.321272	0.00118032	-0.115331	0.0354999	0.924408	0.925675	0.48382	2.66e-05
chr10_73249050	5885	1.00419	380.271	1551.95	0.00683829	10-72893275-T-G	-355775	-355775	47	47	0.0128767	0.00357253	0.394159	0.135103	0.926507	0.925852	0.483884	8.5e-05
chr2_201117811	6257	1.03022	603.374	1507.27	0.00439394	2-200775852-C-T	-341959	-341959	1131	1435	0.392975	0.0018477	0.0795793	0.02552	0.923808	0.925882	0.483884	5.92e-05
chr13_19672962	10708	1.02934	1061.59	1559.42	0.00250163	13-20130080-TAG-T	457118	457118	923	1094	0.299562	0.00115829	0.109628	0.0336883	0.926107	0.926144	0.483977	3.35e-05
chr15_34232420	9597	1.04766	1199.38	1540.36	0.00224204	15-33867740-T-G	-364680	-364680	103	107	0.0293311	0.00095085	0.229841	0.0694352	0.924208	0.926137	0.483977	3.17e-05
chr19_11449795	7450	1.03715	806.126	1562.97	0.00331163	19-11669127-A-AAG	219332	219332	89	93	0.0257903	0.00161584	-0.303611	0.0961454	0.925807	0.926207	0.483988	4.55e-05
chr2_101284994	7968	1.0395	706.931	1510.96	0.00378336	2-100794893-T-G	-490101	-490101	398	445	0.121985	0.00156958	-0.128198	0.0404879	0.926407	0.926307	0.484018	5.23e-05
chr12_55821788	6839	1.01214	651.998	1546.08	0.0040333	12-55561604-A-G	-260184	-260184	171	200	0.0548546	0.00191159	-0.219949	0.0707636	0.923608	0.926675	0.484122	5.11e-05
chr19_8541592	9544	1.01939	1760.11	1658.57	0.00150269	19-8364862-TAC-T	-176730	-176730	542	596	0.166387	0.000940692	0.171014	0.0516164	0.927507	0.926577	0.484122	1.95e-05
chr19_54177029	11271	1.0151	2383.66	1615.73	0.00110672	19-54636791-C-T	459762	459762	520	562	0.154736	0.000573426	0.124528	0.0360947	0.927607	0.926607	0.484122	1.41e-05
chr20_45078285	7533	1.01653	911.197	1604.24	0.00289613	20-44814479-C-T	-263806	-263806	238	254	0.0696272	0.00159959	-0.221283	0.0700088	0.926107	0.926657	0.484122	3.72e-05
chr19_8495467	9525	1.01671	1425.23	1591.98	0.00185417	19-7781703-G-A	-713764	-713764	72	78	0.0214286	0.000930461	-0.444472	0.134028	0.921908	0.9268	0.484165	2.38e-05
chr1_150732078	5070	1.05406	490.941	1538.27	0.00551186	1-150555614-G-GACAC	-176464	-176464	1029	1275	0.349315	0.00267121	-0.105829	0.0351891	0.924308	0.926858	0.484173	7.94e-05
chr11_62739788	6864	1.01677	746.272	1536.51	0.00354186	11-63414525-C-T	674737	674737	113	118	0.0323288	0.00159164	0.183213	0.0579376	0.928307	0.926998	0.484224	4.55e-05
chr16_1936440	8279	1.02233	1258.8	1593.08	0.0021124	16-1509994-C-T	-426446	-426446	105	115	0.0314896	0.00108133	-0.332986	0.101713	0.929307	0.927279	0.484283	2.75e-05
chr16_31366654	3944	0.994013	410.349	1502.81	0.00633925	16-30846239-T-TA	-520415	-520415	72	76	0.0210177	0.00280488	0.414923	0.138655	0.930707	0.927237	0.484283	7.57e-05
chr17_30958767	6098	1.06098	605.331	1532.26	0.00450062	17-31944380-G-A	985613	985613	96	98	0.0268788	0.00207074	-0.345565	0.112037	0.925607	0.927184	0.484283	6.6e-05
chr17_75943103	8300	1.03121	1049.44	1560.77	0.00254772	17-75972075-T-C	28972	28972	1100	1423	0.389742	0.00118855	0.116302	0.0358206	0.923408	0.92721	0.484283	3.42e-05
chr17_30958803	6098	1.00128	604.932	1538.91	0.00433088	17-30791163-C-T	-167640	-167640	424	460	0.126374	0.00202548	-0.116742	0.0377686	0.927007	0.927432	0.48434	5.28e-05
chr1_204557635	7597	1.04463	1234.26	1609.89	0.00219143	1-204667769-C-T	110134	110134	626	695	0.190307	0.00119636	0.152911	0.0471231	0.927007	0.927663	0.484391	3.05e-05
chr11_67296883	6057	1.04682	581.163	1545.6	0.00465292	11-67627544-G-A	330661	330661	44	44	0.0120614	0.00224987	0.447556	0.146285	0.925407	0.927574	0.484391	6.53e-05
chr19_8495266	9525	1.023	1694.04	1640.82	0.00157424	19-8982899-G-GA	487633	487633	1363	1792	0.490909	0.000928438	-0.125336	0.0377875	0.925907	0.927697	0.484391	2.05e-05
chr4_153702679	7953	1.02277	1200.62	1622.71	0.00221944	4-154408131-T-G	705452	705452	46	46	0.0126096	0.00126895	0.37476	0.116096	0.925007	0.927636	0.484391	2.89e-05
chr12_31998250	10136	1.06545	953.094	1538.36	0.00287858	12-32635790-G-A	637540	637540	154	160	0.0438116	0.00126023	-0.257663	0.0797721	0.926107	0.927818	0.48441	4.26e-05
chr16_1937749	8273	1.02183	1310.18	1596.5	0.00203428	16-1948784-C-T	11035	11035	58	59	0.0162445	0.0010496	0.389637	0.118711	0.925907	0.927783	0.48441	2.64e-05
chr16_1936695	8280	1.05026	1227.68	1578.84	0.00221485	16-1747974-G-A	-188721	-188721	111	116	0.0317634	0.0010829	-0.339107	0.103596	0.927307	0.927963	0.484463	3.13e-05
chr3_10152221	7819	1.00423	1307.43	1594.83	0.00201721	3-10902086-CTG-C	749865	749865	952	1143	0.313051	0.00103344	-0.138555	0.0421573	0.926107	0.928086	0.484505	2.47e-05
chr1_1563432	7118	1.02392	1088.36	1568.18	0.00245903	1-1345423-G-A	-218009	-218009	104	114	0.0312158	0.00117272	-0.284327	0.087468	0.928407	0.928339	0.484616	3.2e-05
chr19_19786806	8729	1.04446	690.978	1525.72	0.00392744	19-20703596-C-T	916790	916790	102	116	0.0317634	0.00172795	0.344078	0.109645	0.925607	0.928495	0.484653	5.45e-05
chr22_31285257	7443	1.03383	602.948	1529.91	0.00446677	22-30387562-A-G	-897695	-897695	988	1182	0.32382	0.0020364	-0.110321	0.0357096	0.925207	0.928457	0.484653	6e-05
chr19_51134296	9607	1.01764	1903.35	1617.28	0.00140252	19-50183837-CA-C	-950459	-950459	65	71	0.0198991	0.000749701	0.374002	0.110766	0.929307	0.928569	0.484669	1.79e-05
chr2_201167985	6277	1.05452	700.518	1555.55	0.0039025	2-201797063-C-A	629078	629078	76	79	0.0216438	0.00190054	-0.386653	0.124328	0.928107	0.928621	0.484674	5.57e-05
chr1_89183661	6806	1.02697	695.547	1572.84	0.00386678	1-88232643-T-C	-951018	-951018	180	182	0.050055	0.00199265	0.18249	0.0589463	0.929707	0.92902	0.48475	5.07e-05
chr1_205769576	6532	1.02119	959.016	1566.82	0.00279353	1-205259305-C-T	-510271	-510271	82	82	0.0224781	0.00134923	-0.275942	0.0859548	0.925407	0.92892	0.48475	3.6e-05
chr14_105049657	8536	1.03671	1319.47	1606.66	0.00205202	14-104281392-G-A	-768265	-768265	94	107	0.0297222	0.00109943	0.329121	0.100678	0.929707	0.928868	0.48475	2.77e-05
chr16_1938093	8267	1.03607	1110.93	1534.95	0.00243753	16-2937965-A-C	999872	999872	128	135	0.036966	0.00102617	-0.309991	0.0942613	0.928007	0.929012	0.48475	3.29e-05
chr19_2293898	9640	1.03402	2413.22	1666.68	0.00112017	19-3277768-T-C	983870	983870	726	829	0.227123	0.000705942	0.147167	0.043372	0.927607	0.928815	0.48475	1.5e-05
chr4_56460958	9177	0.998042	865.382	1497.23	0.00304684	4-55756977-G-GACACAC	-703981	-703981	417	556	0.154788	0.00115499	0.106956	0.0328591	0.929307	0.928946	0.48475	3.65e-05
chr16_88644635	10484	1.04982	1480.42	1565.62	0.00184833	16-87752305-T-C	-892330	-892330	151	159	0.0437053	0.000839278	0.255627	0.0764173	0.928907	0.929194	0.484819	2.59e-05
chr17_5209298	9391	1.03814	1504.71	1605.93	0.00180776	17-6173721-T-C	964423	964423	415	465	0.127537	0.000952309	-0.172332	0.0520682	0.925607	0.929544	0.484916	2.44e-05
chr17_39761968	5952	1.01965	697.525	1544.91	0.00384576	17-39310164-A-AAG	-451804	-451804	59	59	0.0161732	0.00180232	0.3385	0.108297	0.925107	0.929464	0.484916	4.92e-05
chr19_54097799	11335	1.01071	2569.22	1633.81	0.00103966	19-54414876-G-A	317077	317077	94	97	0.0265753	0.000574594	0.419093	0.121494	0.925907	0.929548	0.484916	1.29e-05
chr7_100858047	6961	1.03126	737.347	1543.11	0.00366872	7-100582437-G-A	-275610	-275610	212	220	0.060241	0.00169641	0.20731	0.0659481	0.929207	0.929547	0.484916	4.86e-05
chr13_32523278	7185	1.04319	959.65	1600.83	0.00284423	13-32893619-G-A	370341	370341	74	75	0.0205479	0.00154969	0.387492	0.122235	0.928807	0.929652	0.484947	3.9e-05
chr7_99493451	5641	1.03937	570.894	1568.22	0.00476697	7-100147090-T-G	653639	653639	649	723	0.198517	0.00248908	0.127524	0.042102	0.930307	0.929762	0.484983	6.47e-05
chr19_57757046	7250	1.02558	949.068	1563.96	0.00284449	19-58502940-G-C	745894	745894	21	42	0.0115005	0.00136336	-0.326736	0.101872	0.928007	0.929808	0.484985	3.7e-05
chr1_22074193	8158	1.01186	927.738	1513.81	0.00288364	1-22134498-C-A	60305	60305	210	227	0.0621918	0.0011526	0.184079	0.0565427	0.930107	0.929864	0.484992	3.59e-05
chr3_49270362	3475	1.02815	230.406	1510.27	0.0116995	3-49538981-T-TTTATTA	268619	268619	133	140	0.0390407	0.00590267	0.20803	0.075471	0.928607	0.930049	0.485066	0.000153779
chr19_16149719	8748	1.01818	1105.91	1581.94	0.00243317	19-17053363-C-T	903644	903644	351	379	0.103893	0.00121777	-0.164345	0.0507263	0.928207	0.930102	0.485072	3.09e-05
chr14_106373793	7031	1.04042	601.342	1526.94	0.00454521	14-106231787-A-G	-142006	-142006	59	62	0.0172031	0.00205727	-0.336042	0.108881	0.925807	0.930425	0.485218	6.17e-05
chr4_83086483	8011	1.02638	1045.83	1600.55	0.00259228	4-83547499-A-G	461016	461016	1000	1257	0.344249	0.00139598	-0.0981615	0.030671	0.931707	0.930479	0.485224	3.37e-05
chr1_150993525	5581	1.05677	533.432	1555.31	0.00518401	1-151389157-CTTA-C	395632	395632	139	144	0.040201	0.00262852	0.268617	0.0891721	0.928207	0.930653	0.485293	7.38e-05
chr2_200977768	6065	1.02002	553.684	1511.9	0.00487571	2-200069767-T-G	-908001	-908001	473	530	0.145205	0.00212204	-0.155725	0.0506083	0.929907	0.930705	0.485298	6.21e-05
chr18_32070327	7118	1.03025	876.261	1562.38	0.00310575	18-32493795-CT-C	423468	423468	111	112	0.0307186	0.00149871	-0.211809	0.0666103	0.930007	0.930754	0.485301	4.08e-05
chr19_5909962	9451	1.01323	1595.32	1583.5	0.00168888	19-6624236-C-T	714274	714274	544	586	0.160548	0.000811376	0.106927	0.0318749	0.932907	0.930899	0.485333	2.1e-05
chr3_179393995	7093	1.03127	664.979	1531.3	0.00409587	3-178764808-T-C	-629187	-629187	47	47	0.0128697	0.00185	-0.428259	0.137353	0.929007	0.930872	0.485333	5.39e-05
chr1_145923099	944	1.02973	171.596	1583.66	0.0157889	1-145680340-A-G	-242759	-242759	78	79	0.0216438	0.0100497	-0.316509	0.122828	0.931607	0.931191	0.485441	0.000207694
chr6_33302221	23565	1.04471	816.085	1448.05	0.00337386	6-33990108-G-A	687887	687887	108	109	0.029863	0.00107795	0.248776	0.07597	0.932107	0.931157	0.485441	4.62e-05
chr10_72235071	7265	1.05294	822.451	1558.09	0.00337228	10-71749034-T-C	-486037	-486037	1152	1486	0.407123	0.00162206	0.104529	0.0331132	0.930807	0.931509	0.485519	4.72e-05
chr10_73250083	5884	1.01215	333.038	1507.05	0.00808446	10-74000331-A-G	750248	750248	63	64	0.0176211	0.00378673	0.437019	0.150739	0.929407	0.931504	0.485519	0.000100114
chr19_39333398	7868	1.04493	949.386	1582.25	0.00290581	19-39334315-C-G	917	917	410	455	0.124589	0.00148934	0.181841	0.057153	0.928507	0.931451	0.485519	3.97e-05
chr7_66153603	6848	1.02803	232.629	1481.2	0.0116769	7-65235591-T-C	-918012	-918012	1248	1669	0.457143	0.0054228	0.0839998	0.0301706	0.929107	0.931496	0.485519	0.000152242
chr7_100152993	5357	1.01057	437.353	1484.81	0.00615799	7-99205112-T-C	-947881	-947881	93	105	0.0287514	0.00255348	0.283721	0.093911	0.932207	0.931576	0.485531	7.58e-05
chr19_5151479	8768	1.02975	1524.75	1589.3	0.00179735	19-5425784-T-C	274305	274305	717	823	0.225727	0.000889579	0.11027	0.0331253	0.930107	0.931991	0.485726	2.34e-05
chr19_17415067	8463	1.03309	1516.73	1621.56	0.00181175	19-16903908-T-C	-511159	-511159	119	121	0.0331325	0.00101049	0.296318	0.0899846	0.930207	0.932081	0.485744	2.38e-05
chr7_74231882	4048	1.04755	622.522	1580.97	0.00445148	7-74389920-GT-G	158038	158038	974	1164	0.318837	0.00239904	0.119871	0.03943	0.936106	0.932112	0.485744	6.11e-05
chr1_32231367	5210	1.05542	621.258	1573.35	0.00448495	1-32270991-C-T	39624	39624	57	59	0.0162714	0.00236119	-0.422665	0.13881	0.929507	0.932172	0.485754	6.3e-05
chr20_3871119	9165	1.03214	1656.3	1640.25	0.001662	20-4684180-C-T	813061	813061	165	173	0.0473973	0.000983013	-0.266503	0.0807396	0.930007	0.932508	0.485906	2.17e-05
chr1_202585136	6643	1.02351	1045.59	1557.6	0.00262044	1-203520998-T-C	935862	935862	112	113	0.0309589	0.00121335	0.23659	0.0730018	0.931407	0.932797	0.485984	3.33e-05
chr10_73777680	5548	0.994859	312.084	1470.99	0.0085855	10-74153139-C-T	375459	375459	113	115	0.0315068	0.00363611	-0.216592	0.0743805	0.933207	0.932827	0.485984	9.98e-05
chr19_2292208	9637	0.999759	1942.54	1594.24	0.0013888	19-2389113-C-T	96905	96905	1124	1426	0.390487	0.000678763	-0.0853578	0.0250761	0.933907	0.932804	0.485984	1.64e-05
chr19_12631691	7502	1.03654	1008.21	1583.03	0.00274034	19-12225543-A-G	-406148	-406148	261	274	0.0751097	0.00139784	-0.211898	0.0662164	0.932107	0.932743	0.485984	3.63e-05
chr2_89027356	4416	1.04874	407.65	1524.77	0.00682584	2-89193130-T-TACAC	165774	165774	260	278	0.0772651	0.00328056	0.157368	0.0534522	0.933507	0.932955	0.486029	9.38e-05
chr16_29668315	3882	1.03541	506.937	1541.71	0.00544683	16-29958018-GA-G	289703	289703	266	280	0.0773481	0.00266408	-0.199144	0.0661995	0.931507	0.933024	0.486043	7.18e-05
chr1_235828959	9119	1.01143	1028.51	1544.18	0.00264687	1-236503041-G-A	674082	674082	41	41	0.0113322	0.00116849	0.400388	0.123133	0.931407	0.933114	0.486068	3.23e-05
chr12_31999271	10141	1.051	969.919	1552.99	0.00288488	12-32373708-T-TA	374437	374437	1231	1542	0.422457	0.00133228	0.119169	0.0370786	0.932007	0.933338	0.486162	3.97e-05
chr3_45680362	8208	1.01933	650.995	1514.74	0.00421306	3-46676214-C-T	995852	995852	119	121	0.0331507	0.00180512	0.258663	0.0827665	0.936006	0.93364	0.486297	5.26e-05
chr6_42889241	6728	1.01669	1056	1596.2	0.00259968	6-42277066-G-A	-612175	-612175	81	84	0.0230011	0.00137948	0.360467	0.112509	0.932507	0.933985	0.486455	3.21e-05
chr10_124619822	8723	1.00748	1247.27	1569.27	0.00219181	10-124923279-AAAAC-A	303457	303457	50	50	0.0138658	0.00103306	-0.332597	0.101194	0.935306	0.934314	0.486471	2.63e-05
chr13_32524814	7176	1.03984	825.12	1542.46	0.00338135	13-31985684-T-G	-539130	-539130	131	135	0.036966	0.00154053	-0.197055	0.0621274	0.934007	0.934195	0.486471	4.48e-05
chr16_10931200	10526	1.0511	1369.26	1547.55	0.00205426	16-10079639-C-T	-851561	-851561	1067	1305	0.357534	0.000883597	-0.123137	0.0369696	0.933707	0.934209	0.486471	2.82e-05
chr19_8492502	9527	1.02177	1710.49	1648.32	0.00161317	19-8561748-G-A	69246	69246	55	57	0.0157285	0.000979426	0.474725	0.143777	0.931007	0.934201	0.486471	2.02e-05
chr2_55547755	8813	1.00387	617.997	1473.83	0.00440623	2-56175064-G-C	627309	627309	132	133	0.0365385	0.00164485	0.223245	0.070813	0.934607	0.934247	0.486471	5.22e-05
chr22_38687156	6857	1.02943	896.666	1574.65	0.00309254	22-39031031-G-T	343875	343875	70	74	0.020274	0.0015565	-0.341444	0.107753	0.933007	0.934305	0.486471	3.97e-05
chr3_50336039	4358	1.03331	218.659	1502.57	0.012653	3-49356967-G-T	-979072	-979072	46	47	0.0128767	0.0063359	0.444812	0.162751	0.933607	0.93431	0.486471	0.00016519
chr3_50336023	4358	1.00763	202.228	1475.74	0.0134618	3-50204188-G-A	-131835	-131835	182	235	0.0644542	0.00632968	0.194476	0.0711478	0.934707	0.934564	0.48658	0.000162006
chr2_32310742	6805	1.01923	486.396	1468.97	0.00566533	2-31360882-T-G	-949860	-949860	724	842	0.230559	0.00218847	0.0854692	0.02786	0.936106	0.934634	0.486594	7.04e-05
chr14_74736249	6903	1.03297	930.283	1600.19	0.00299419	14-75622017-C-T	885768	885768	70	79	0.021632	0.00163754	0.366066	0.116067	0.934307	0.934683	0.486596	3.88e-05
chr16_23465273	7173	1.01466	1216.48	1615.12	0.0022633	16-24114856-T-TA	649583	649583	104	113	0.0314063	0.0012629	-0.306087	0.0947819	0.933807	0.934724	0.486596	2.77e-05
chr1_145745211	964	0.98946	152.882	1514.13	0.0175819	1-145997759-G-A	252548	252548	153	157	0.0429901	0.00961031	-0.156055	0.0601991	0.936106	0.934876	0.486613	0.000199454
chr12_64421281	6698	1.05121	680.506	1553.64	0.00414457	12-63562798-C-CTT	-858483	-858483	956	1096	0.300112	0.00202312	-0.0821649	0.0265791	0.933407	0.934882	0.486613	5.67e-05
chr19_13773087	7421	1.01782	1512.75	1634.73	0.00182635	19-14342027-A-G	568940	568940	585	635	0.174451	0.00106849	-0.146199	0.0446113	0.933607	0.934925	0.486613	2.25e-05
chr6_42888185	6724	1.01516	1012.71	1576.16	0.00272164	6-42376469-A-G	-511716	-511716	422	489	0.134046	0.00135399	0.152439	0.047499	0.935306	0.934899	0.486613	3.33e-05
chr19_8492994	9526	1.04105	1522.53	1603.35	0.00184414	19-9012558-T-C	519564	519564	868	1003	0.274671	0.00096451	-0.137774	0.0416721	0.934207	0.935057	0.48664	2.44e-05
chr22_24173672	8393	1.02857	1286.9	1613.76	0.00216362	22-24814201-G-T	640529	640529	60	60	0.0164294	0.00119578	-0.462328	0.142471	0.935906	0.935062	0.48664	2.76e-05
chr16_3052025	7083	1.02595	1102.05	1584.38	0.00252281	16-2660022-A-C	-392003	-392003	99	99	0.0271084	0.00127953	0.244821	0.0758989	0.934407	0.935142	0.486659	3.19e-05
chr17_35498000	6049	1.02609	796.629	1542.43	0.00348944	17-34772336-C-A	-725664	-725664	40	41	0.011239	0.00159735	0.441696	0.139724	0.936806	0.935183	0.486659	4.41e-05
chr19_17552406	8386	1.01299	1574.28	1625.54	0.00175278	19-16925277-C-T	-627129	-627129	121	129	0.0353425	0.000988371	0.28156	0.0853408	0.936706	0.935274	0.486684	2.12e-05
chr7_2234585	10344	1.0223	1111.49	1478.31	0.00249808	7-3095048-G-A	860463	860463	136	143	0.0391781	0.000845685	0.189998	0.056834	0.937906	0.935339	0.486696	3.12e-05
chr19_4838724	8864	1.05018	1629.85	1592.86	0.00173666	19-4346542-C-T	-492182	-492182	94	94	0.0257534	0.000867454	0.228242	0.0684194	0.936806	0.935427	0.486719	2.36e-05
chr11_62739476	6864	1.04219	750.199	1549.67	0.00375276	11-62484883-G-A	-254593	-254593	43	43	0.0117937	0.0017811	0.439187	0.140353	0.934607	0.935581	0.486757	4.98e-05
chr20_63558649	7878	1.03066	1306.63	1600.68	0.00214015	20-63623304-C-T	64655	64655	1273	1741	0.476725	0.00112773	0.0695636	0.0213267	0.934507	0.935584	0.486757	2.74e-05
chr16_15701308	4380	0.993009	605.046	1539.36	0.00450671	16-15163284-C-G	-538024	-538024	375	376	0.104329	0.00212407	0.112214	0.0364712	0.938106	0.935816	0.486813	5.11e-05
chr20_3928602	9167	1.03601	1424.02	1578.78	0.00197343	20-4286348-G-T	357746	357746	617	687	0.189361	0.000950216	0.117751	0.0355707	0.935006	0.935819	0.486813	2.56e-05
chr5_157477753	8247	1.02672	775.189	1570.81	0.00359943	5-158383925-G-A	906172	906172	41	41	0.0112267	0.00182468	-0.458768	0.146946	0.932907	0.935788	0.486813	4.55e-05
chr1_89182697	6799	1.03723	723.087	1587.86	0.00389428	1-90135115-GT-G	952418	952418	321	344	0.094195	0.00211002	-0.184413	0.0598984	0.935106	0.936212	0.4869	5.07e-05
chr1_145923201	944	1.01509	175.127	1603.44	0.0157438	1-146023290-A-G	100089	100089	376	402	0.110137	0.0104887	-0.138363	0.0540065	0.935706	0.936138	0.4869	0.000192541
chr16_31366568	3944	1.01655	443.584	1540.68	0.00625324	16-30444137-G-A	-922431	-922431	227	260	0.0712329	0.00311405	-0.226626	0.0765563	0.936406	0.936182	0.4869	7.64e-05
chr19_8495161	9524	1.01526	1535.99	1609.6	0.00180901	19-9203259-A-ATGT	708098	708098	196	200	0.0547645	0.000965951	-0.270334	0.0817778	0.936606	0.936242	0.4869	2.2e-05
chr19_16150386	8745	1.01566	1077.41	1576.96	0.00257676	19-17040105-G-C	889719	889719	693	785	0.215304	0.00127636	-0.129982	0.0402878	0.936306	0.936111	0.4869	3.14e-05
chr8_30678529	7548	1.01352	818.247	1534.67	0.00338559	8-31323429-G-C	644900	644900	40	41	0.0112452	0.00150071	0.354159	0.111391	0.936606	0.936056	0.4869	4.1e-05
chr14_20366990	8254	1.01705	1471.97	1568.1	0.00189149	14-20677496-T-C	310506	310506	62	65	0.0177985	0.000869817	0.350049	0.104957	0.934007	0.936393	0.486957	2.31e-05
chr3_49319902	3441	1.05134	226.785	1501.49	0.0124932	3-49528409-C-T	208507	208507	420	446	0.12507	0.00622306	0.139265	0.0508449	0.935506	0.936456	0.486967	0.000170132
chr10_73779270	5552	1.02417	359.736	1510.01	0.00775817	10-74761401-C-CT	982131	982131	1361	1820	0.498591	0.00364063	0.0737999	0.0253473	0.936806	0.936504	0.48697	9.7e-05
chr16_1936462	8280	1.02187	1400.46	1615.53	0.00199791	16-2421513-G-A	485051	485051	748	880	0.241096	0.00110168	0.148869	0.0455471	0.935306	0.936706	0.487053	2.47e-05
chr19_8492778	9526	1.04075	1734.35	1636.29	0.00163429	19-7660586-T-C	-832192	-832192	68	76	0.0208219	0.000951502	-0.489323	0.147833	0.936206	0.936764	0.487061	2.14e-05
chr19_19681606	8413	1.03954	714.164	1519.85	0.00396244	19-18988867-A-AT	-692739	-692739	457	495	0.137119	0.00171038	-0.123544	0.0393313	0.937506	0.936826	0.487071	5.18e-05
chr1_28335812	5500	1.01606	510.688	1507.46	0.00545779	1-29303875-G-T	968063	968063	66	70	0.0191676	0.00238715	0.320992	0.105534	0.936006	0.937016	0.487082	6.63e-05
chr12_12329628	8154	1.02182	1589.39	1627.01	0.00176328	12-12324597-T-C	-5031	-5031	368	403	0.11035	0.00100018	0.155933	0.0473114	0.936706	0.936979	0.487082	2.18e-05
chr19_18392485	7548	1.02033	1369.33	1633.83	0.00204454	19-17531664-G-A	-860821	-860821	74	76	0.0208219	0.00120521	-0.398116	0.122769	0.938406	0.936996	0.487082	2.51e-05
chr3_50111634	4152	1.01448	204.955	1478.49	0.0135221	3-50996173-C-T	884539	884539	60	60	0.0164835	0.00641294	-0.285544	0.10463	0.936706	0.936921	0.487082	0.000164137
chr9_134904710	10282	1.01771	1737.68	1558.98	0.00161249	9-134823604-C-T	-81106	-81106	947	1134	0.310752	0.000699771	-0.0993402	0.0292559	0.935606	0.937409	0.487264	1.96e-05
chr1_160217287	7816	0.99059	906.974	1547.12	0.00304229	1-160189883-G-A	-27404	-27404	49	50	0.0137287	0.00138664	0.335043	0.104622	0.937206	0.938034	0.487361	3.38e-05
chr1_173864054	5955	1.03157	381.01	1538	0.0074236	1-174474601-T-G	610547	610547	362	427	0.117115	0.00376556	0.147107	0.05071	0.935006	0.937967	0.487361	9.42e-05
chr11_62738912	6866	1.01002	710.325	1538.47	0.00393663	11-61976497-A-G	-762415	-762415	66	67	0.0183562	0.00181105	0.358512	0.114752	0.935206	0.938149	0.487361	4.66e-05
chr17_50963143	7262	1.02567	1132.7	1583.78	0.00249115	17-50808274-G-A	-154869	-154869	865	1012	0.277159	0.00125876	0.0906325	0.0280567	0.939506	0.93779	0.487361	3.1e-05
chr18_32070346	7118	1.04403	920.744	1581.81	0.00310324	18-32503888-C-T	433542	433542	296	316	0.0865753	0.00160151	0.167031	0.0528505	0.938106	0.937938	0.487361	4.08e-05
chr19_16156127	8747	1.01592	1111.19	1574.86	0.00252796	19-16893238-T-C	737111	737111	904	1082	0.296489	0.00123967	0.0839379	0.025949	0.938306	0.938133	0.487361	3.04e-05
chr19_42247967	6599	1.03402	597.582	1559.09	0.00474888	19-42664846-C-A	416879	416879	74	74	0.0202851	0.00240682	-0.345185	0.11358	0.937606	0.938028	0.487361	6.06e-05
chr19_54098476	11333	1.02204	2253.06	1590.02	0.0012497	19-54512088-T-TTC	413612	413612	227	244	0.0669227	0.000593	-0.256863	0.0746498	0.936006	0.937724	0.487361	1.54e-05
chr22_38354235	7133	1.02234	916.755	1558.79	0.00306958	22-38127204-G-A	-227031	-227031	1105	1384	0.379178	0.00146024	0.106125	0.0332952	0.935706	0.93775	0.487361	3.78e-05
chr22_45341064	9925	1.02062	2142.99	1644.55	0.00131464	22-45388030-C-CA	46966	46966	1347	1758	0.481595	0.000773352	0.119418	0.0354576	0.937806	0.937992	0.487361	1.61e-05
chr3_44749967	6684	1.03658	530.045	1489.81	0.00535348	3-44808582-G-T	58615	58615	1358	1798	0.492428	0.00219771	-0.0665564	0.0217041	0.936406	0.937773	0.487361	6.9e-05
chr4_2839693	8118	1.04437	1048.93	1578.38	0.00272745	4-2806722-G-A	-32971	-32971	53	55	0.0150685	0.00136791	-0.493712	0.15398	0.936606	0.938087	0.487361	3.59e-05
chr5_14716290	7192	1.00148	788.698	1553.37	0.003522	5-14746290-CT-C	30000	30000	151	154	0.0432827	0.0016772	-0.307048	0.097572	0.937206	0.937956	0.487361	4.06e-05
chr16_31123841	3972	1.02938	431.741	1534.27	0.00655512	16-31460283-T-C	336442	336442	437	475	0.130066	0.0032237	-0.128441	0.0435462	0.937306	0.938242	0.487388	8.24e-05
chr12_10315218	9420	1.05259	722.75	1502.85	0.00398212	12-10850855-A-G	535637	535637	65	69	0.0189145	0.00161943	-0.368406	0.116688	0.936606	0.938319	0.487406	5.36e-05
chr16_11837475	11217	1.01616	1296.5	1551.37	0.00217174	16-12266721-A-G	429246	429246	68	72	0.0200781	0.000955843	0.306933	0.092766	0.938806	0.938481	0.487467	2.61e-05
chr14_74735623	6906	0.999063	758.896	1532.86	0.00367267	14-75256577-A-C	520954	520954	112	113	0.0309589	0.00163881	0.24794	0.078619	0.939906	0.938828	0.487603	4.17e-05
chr14_74736144	6904	1.0356	854.133	1575.56	0.00334326	14-75075795-G-A	339651	339651	112	127	0.0347945	0.00170538	0.312614	0.0994957	0.937106	0.938809	0.487603	4.27e-05
chr1_150731161	5067	1.03691	496.519	1547.8	0.00575583	1-151461092-T-A	729931	729931	73	76	0.0208791	0.00289423	0.379407	0.127197	0.935706	0.939013	0.487668	7.37e-05
chr10_72234411	7265	1.02954	886.503	1584.1	0.0032137	10-72998891-G-A	764480	764480	49	51	0.0141118	0.00167893	-0.4179	0.132811	0.939306	0.93908	0.487668	4.02e-05
chr3_170088953	7010	1.04643	831.816	1558.23	0.00346144	3-169137505-G-A	-951448	-951448	60	64	0.0175246	0.00167201	0.313876	0.0997129	0.938406	0.939037	0.487668	4.56e-05
chr12_47208623	7813	1.0379	760.832	1526.76	0.00376857	12-46234446-C-CT	-974177	-974177	498	572	0.160314	0.0016528	-0.11125	0.035304	0.938806	0.939293	0.487717	4.83e-05
chr5_91310719	6253	1.0009	622.385	1547.28	0.00449436	5-90928972-G-A	-381747	-381747	127	132	0.0379747	0.00217388	-0.235473	0.0767059	0.939106	0.939302	0.487717	5.13e-05
chr7_99574502	5496	1.01546	428.388	1495.21	0.00658579	7-99277269-A-G	-297233	-297233	453	578	0.158356	0.00286272	0.175662	0.0588244	0.937006	0.939287	0.487717	7.88e-05
chr17_29551047	4108	1.04979	359.06	1514.94	0.00804114	17-29386227-T-A	-164820	-164820	807	943	0.258356	0.00385455	0.0979876	0.0338638	0.936806	0.939548	0.487822	0.000106862
chr19_57866168	7038	1.01737	721.268	1480.17	0.00393743	19-57926261-T-A	60093	60093	51	52	0.0145008	0.00147086	0.35595	0.111748	0.939506	0.939968	0.488019	4.72e-05
chr5_160402485	8334	1.02848	846.866	1512.06	0.00338395	5-159453332-G-T	-949153	-949153	788	925	0.25329	0.0013821	-0.100278	0.0313041	0.938606	0.940221	0.488128	4.19e-05
chr17_81561022	8678	0.999288	1006.47	1539.2	0.00279501	17-80807362-C-CG	-753660	-753660	52	55	0.0150602	0.00122175	0.383375	0.118366	0.938406	0.940298	0.488146	3.15e-05
chr14_106235143	7406	1.05631	656.725	1528.44	0.0044434	14-106717649-C-T	482506	482506	81	81	0.0225	0.00201395	0.315968	0.102166	0.939206	0.940346	0.488148	5.98e-05
chr12_53297272	7720	1.04076	973.126	1578.56	0.00297513	12-53984552-T-C	687280	687280	123	123	0.0337541	0.00151005	-0.328993	0.103534	0.941306	0.94057	0.48822	3.82e-05
chr15_34231818	9600	1.00867	1195.84	1540.16	0.00237138	15-33645524-G-A	-586294	-586294	271	286	0.0783562	0.00101379	0.214741	0.0652299	0.939106	0.940561	0.48822	2.75e-05
chr1_183559299	6976	1.03676	705.917	1585.62	0.00409146	1-183111906-A-G	-447393	-447393	80	82	0.0224658	0.00221439	0.360908	0.117779	0.940806	0.940697	0.488242	5.18e-05
chr2_85323006	7425	1.04147	659.46	1511.7	0.00439153	2-86248090-A-G	925084	925084	77	77	0.0210843	0.00187526	-0.329313	0.105755	0.937906	0.940665	0.488242	5.65e-05
chr4_39548025	8377	0.988296	685.727	1427.23	0.00408121	4-39803020-C-T	254995	254995	649	740	0.204194	0.00125474	-0.0972675	0.0301021	0.940206	0.940778	0.488262	4.43e-05
chr21_43983328	8705	1.0257	1404.18	1599.38	0.00204633	21-43117160-G-A	-866168	-866168	382	442	0.12103	0.00106764	-0.101518	0.0309752	0.939206	0.940866	0.488286	2.5e-05
chr20_32095490	5839	1.06317	516.307	1522.47	0.00569518	20-32977930-C-T	882440	882440	427	460	0.126027	0.00263666	-0.16626	0.0552101	0.939406	0.941021	0.488344	7.8e-05
chr1_160998145	7403	1.04538	977.067	1593.72	0.00298335	1-161989610-T-C	991465	991465	587	654	0.179276	0.00159563	-0.147422	0.0466303	0.938606	0.941222	0.488426	3.87e-05
chr19_11450387	7456	1.02427	726.65	1536.01	0.00395864	19-11437300-A-G	-13087	-13087	71	74	0.0202962	0.0018074	0.36249	0.116003	0.941406	0.941369	0.488436	4.81e-05
chr22_31285283	7442	1.07106	574.227	1506.17	0.00515723	22-32213472-T-TAC	928189	928189	393	433	0.121561	0.00222332	-0.164851	0.0538192	0.937906	0.941342	0.488436	7.21e-05
chr6_33302220	23565	1.05094	947.561	1490.33	0.00308921	6-34183618-A-T	881398	881398	116	118	0.0323465	0.0011435	-0.333772	0.102452	0.938306	0.941343	0.488436	4.07e-05
chr1_89183865	6806	1.03224	618.173	1518.44	0.0046777	1-89090877-T-C	-92988	-92988	221	263	0.0721734	0.00206686	0.258525	0.0838022	0.942506	0.941439	0.488444	5.82e-05
chr12_31999291	10141	1.04119	1040.7	1573.22	0.00279821	12-32376840-C-T	377549	377549	91	92	0.0255982	0.00138281	0.364126	0.113675	0.941306	0.941495	0.488444	3.57e-05
chr16_31123685	3972	1.00981	398.124	1515.57	0.00715208	16-30172968-ACT-A	-950717	-950717	386	430	0.118327	0.00336664	0.13712	0.0467025	0.941406	0.941523	0.488444	8.3e-05
chr17_39760332	5954	1.05405	750.396	1576.09	0.00391579	17-38771437-C-CTAAG	-988895	-988895	286	299	0.0819178	0.00204302	-0.186134	0.0602686	0.938906	0.941726	0.488444	5.19e-05
chr17_44176248	6052	0.998598	526.043	1475.42	0.00538718	17-44263937-A-T	87689	87689	44	45	0.0123558	0.00210659	0.366358	0.118977	0.943506	0.941819	0.488444	6.01e-05
chr19_2295550	9648	0.992664	2654.21	1699.71	0.00106574	19-1343333-G-A	-952217	-952217	673	760	0.208219	0.000755239	-0.157403	0.0466451	0.942306	0.941815	0.488444	1.16e-05
chr19_54098516	11333	1.05836	2420.49	1610.69	0.00121857	19-55083628-C-G	985112	985112	587	660	0.18102	0.000625508	0.1598	0.0466385	0.940206	0.941672	0.488444	1.63e-05
chr2_101284983	7968	1.03873	766.57	1540.87	0.00379644	2-100475946-C-G	-809037	-809037	130	134	0.0385057	0.00175117	-0.255762	0.0816044	0.942006	0.941739	0.488444	4.81e-05
chr20_3873258	9175	1.00309	1213.98	1538.35	0.00234603	20-4530164-A-G	656906	656906	479	516	0.14137	0.000994392	-0.131047	0.039741	0.941706	0.941896	0.488444	2.65e-05
chr5_134777601	6202	1.04912	839.625	1569.53	0.00349198	5-135250150-A-C	472549	472549	67	69	0.0188938	0.00175536	0.32098	0.102436	0.939806	0.941847	0.488444	4.56e-05
chr6_42941945	6777	1.00908	974.246	1552.05	0.0029283	6-43152734-TTTATGTTATG-T	210789	210789	213	229	0.0641816	0.00135073	-0.192485	0.0599641	0.941606	0.941569	0.488444	3.38e-05
chr9_133471367	9281	1.01906	1853.48	1642.68	0.00155318	9-133617074-C-G	145707	145707	762	874	0.239715	0.000921055	-0.0964392	0.0290557	0.940806	0.941866	0.488444	1.85e-05
chr8_30679141	7546	1.01017	875.29	1546.95	0.00327167	8-29687432-T-C	-991709	-991709	63	66	0.018112	0.00150674	0.326744	0.102806	0.938706	0.942104	0.48853	3.78e-05
chr1_173900987	5958	1.02613	347.257	1528.17	0.0083242	1-173321597-T-C	-579390	-579390	870	997	0.273052	0.00417575	0.106833	0.0372468	0.937206	0.942354	0.488593	0.000101263
chr16_23465327	7173	0.998853	1042.68	1560.02	0.00272967	16-23829818-AT-A	364491	364491	1011	1210	0.331399	0.00128254	-0.0806736	0.0250155	0.942706	0.942286	0.488593	3.04e-05
chr16_30380755	3372	1.03706	412.631	1533.48	0.0070589	16-29911667-C-T	-469088	-469088	549	642	0.175987	0.00350397	-0.155171	0.0530765	0.942406	0.94234	0.488593	8.88e-05
chr19_48329041	8978	1.01821	1484.92	1611.82	0.00194576	19-49052468-C-T	723427	723427	1054	1313	0.359692	0.00105577	-0.124491	0.0379481	0.940306	0.942596	0.488674	2.3e-05
chr6_26136931	8094	1.03924	523.556	1500.85	0.00558282	6-26019628-G-A	-117303	-117303	45	45	0.0123288	0.00239819	0.449644	0.147899	0.940006	0.942564	0.488674	7.05e-05
chr2_200977712	6066	1.0347	599.642	1539.11	0.00487147	2-201433996-T-A	456284	456284	185	197	0.053943	0.00232209	0.220248	0.0722135	0.941306	0.942887	0.488803	6.06e-05
chr19_8492352	9527	1.03373	1514.23	1602.35	0.00193155	19-7966706-A-T	-525646	-525646	43	43	0.0117744	0.00101189	0.563125	0.171028	0.941006	0.942952	0.488815	2.39e-05
chr17_42543936	5241	1.0204	510.576	1502.82	0.00567496	17-41836633-G-A	-707303	-707303	78	78	0.0213933	0.00246114	-0.260965	0.0860602	0.942006	0.943137	0.488889	6.74e-05
chr6_42943238	6780	1.03469	1182.66	1626.73	0.00247915	6-42161657-G-A	-781581	-781581	234	249	0.0682192	0.00145315	0.21468	0.0673229	0.941806	0.943301	0.488951	3.07e-05
chr16_24216297	7867	1.0334	1037.26	1542.43	0.00282831	16-23702074-C-T	-514223	-514223	1204	1564	0.428454	0.00125331	0.0793018	0.0245397	0.942306	0.943561	0.489064	3.48e-05
chr16_1936551	8280	1.03252	1285.33	1587.15	0.0022824	16-1967113-C-T	30562	30562	54	56	0.0153425	0.00115451	-0.402227	0.123568	0.940506	0.943605	0.489065	2.8e-05
chr17_35010707	7438	1.04213	1162.46	1622.92	0.00254246	17-35554715-A-G	544008	544008	1312	1720	0.471154	0.00147491	0.111414	0.0349865	0.944206	0.943838	0.48912	3.21e-05
chr3_45680950	8210	1.04697	705.376	1543.55	0.00419881	3-45112588-A-G	-568362	-568362	724	840	0.230389	0.00198519	-0.129621	0.041854	0.942906	0.943818	0.48912	5.38e-05
chr7_74227729	4050	1.02763	652.76	1587.43	0.00448138	7-74278179-C-T	50450	50450	290	305	0.0836533	0.00246718	0.168947	0.0557283	0.945905	0.943834	0.48912	5.42e-05
chr1_145922055	945	1.03107	186.194	1620.48	0.0156869	1-144962548-G-A	-959507	-959507	324	324	0.0923077	0.0108595	0.17134	0.0671964	0.942506	0.944157	0.48924	0.000192371
chr17_75889255	8064	1.02536	766.806	1459.73	0.00381725	17-74962478-T-C	-926777	-926777	42	44	0.0120482	0.00131171	0.360829	0.112112	0.943906	0.94412	0.48924	4.57e-05
chr1_184792067	6143	1.03443	713.292	1586.42	0.00412952	1-184006525-G-T	-785542	-785542	479	540	0.148026	0.00224331	0.164693	0.0538147	0.944506	0.944222	0.489252	5.09e-05
chr16_3050693	7080	1.05027	1227.11	1611.38	0.00242907	16-3018772-G-A	-31921	-31921	648	735	0.201701	0.00134814	-0.140533	0.0437721	0.943106	0.944379	0.489289	3.13e-05
chr21_33357726	6562	1.01835	972.992	1571.62	0.00300007	21-32976567-C-CAT	-381159	-381159	146	149	0.042138	0.00148813	0.286508	0.0900433	0.943406	0.944342	0.489289	3.51e-05
chr11_65413168	5241	1.04787	524.651	1504.62	0.00567033	11-64457890-C-T	-955278	-955278	107	108	0.0295728	0.00247356	0.237324	0.0783032	0.942706	0.944578	0.489325	7.26e-05
chr2_89027404	4416	1.04864	397.441	1524.21	0.00748092	2-88624459-T-A	-402945	-402945	293	309	0.0847504	0.00364397	-0.160085	0.0549883	0.941806	0.944555	0.489325	9.61e-05
chr6_42940384	6771	1.01077	1123.88	1609.63	0.00258799	6-43725688-T-G	785304	785304	284	304	0.0832421	0.00143765	-0.214864	0.0673149	0.945005	0.944526	0.489325	2.95e-05
chr19_16156803	8744	1.03591	1209.47	1611.57	0.00244627	19-17128756-G-A	971953	971953	1304	1712	0.468784	0.00135964	0.103944	0.0324004	0.944006	0.944653	0.489343	3.02e-05
chr1_33326909	6087	1.0565	875.938	1572.46	0.00342132	1-32734632-G-A	-592277	-592277	54	56	0.0153509	0.00173227	0.310445	0.0989507	0.942506	0.944705	0.489347	4.49e-05
chr19_49521809	8369	1.01196	1426.56	1624.49	0.00204559	19-50268378-T-C	746569	746569	456	481	0.131709	0.00116718	0.151727	0.0466566	0.943206	0.944886	0.489419	2.34e-05
chr19_47311787	8003	1.01735	1487.78	1648.44	0.00196996	19-46826736-C-CA	-485051	-485051	306	321	0.0881384	0.00121726	0.203294	0.0627458	0.943506	0.945015	0.489463	2.29e-05
chr19_8493623	9527	1.01846	1416.36	1577.03	0.0020713	19-8998314-A-AAAAG	504691	504691	102	105	0.0289097	0.000997181	-0.284685	0.0863536	0.944006	0.945064	0.489467	2.41e-05
chr12_132721432	5761	1.04747	686.113	1543.69	0.00435453	12-133200752-G-A	479320	479320	67	67	0.0183662	0.00207127	-0.411506	0.133419	0.943406	0.945206	0.489518	5.55e-05
chr19_19681548	8411	1.03758	680.073	1509.68	0.0043688	19-18983208-AAG-A	-698340	-698340	107	117	0.0333904	0.00185074	-0.276627	0.0887245	0.943106	0.945316	0.489553	5.4e-05
chr19_53799685	11367	1.00934	2337.55	1600.34	0.00125136	19-53279002-C-T	-520683	-520683	132	141	0.0386513	0.00061866	-0.381312	0.111191	0.943806	0.945475	0.489613	1.41e-05
chr12_98549048	6915	1.00437	811.668	1537.19	0.00358988	12-99393390-G-C	844342	844342	91	98	0.026864	0.0016205	0.248717	0.078783	0.944606	0.945562	0.489636	3.99e-05
chr16_88717725	10392	1.01238	1476.36	1552.26	0.00198725	16-88787236-G-A	69511	69511	73	78	0.021405	0.000866111	0.323463	0.096951	0.945205	0.945696	0.489684	2.26e-05
chr11_65375817	5271	1.03221	611.967	1554.98	0.00485229	11-64963762-C-T	-412055	-412055	50	51	0.0139956	0.00243431	0.457257	0.150627	0.942306	0.945814	0.489701	5.88e-05
chr3_44750077	6685	1.04647	630.031	1554.42	0.00475574	3-44213610-C-CAATAAT	-536467	-536467	136	144	0.0395822	0.00237461	-0.247075	0.0811891	0.943306	0.945802	0.489701	6.02e-05
chr16_12660895	11041	1.04395	1278.5	1558.71	0.00234364	16-12769121-T-G	108226	108226	84	85	0.0232877	0.00107221	0.385402	0.117638	0.944306	0.945863	0.489704	2.94e-05
chr1_183559675	6975	1.03936	656.286	1566.31	0.00454991	1-184357670-C-T	797995	797995	39	39	0.0106791	0.00234624	-0.481299	0.157967	0.942706	0.945957	0.489719	5.63e-05
chr6_33005861	23584	1.05089	659.722	1403.26	0.00455974	6-33007801-T-C	1940	1940	469	516	0.14137	0.00131046	0.11667	0.0362472	0.946805	0.945978	0.489719	5.84e-05
chr7_100855342	6964	1.03168	776.83	1567.83	0.00382819	7-101736978-C-T	881636	881636	89	93	0.0255635	0.00193753	-0.354747	0.114279	0.945705	0.946023	0.48972	4.62e-05
chr19_19683073	8411	1.02818	815.762	1582.93	0.00364148	19-19321481-AG-A	-361592	-361592	175	185	0.0506849	0.00192516	0.233432	0.0751523	0.944106	0.946187	0.489783	4.34e-05
chr19_19681058	8407	1.04754	717.49	1528.89	0.00419212	19-20467435-T-C	786377	786377	168	181	0.0501941	0.00188494	-0.150217	0.0482643	0.945105	0.946264	0.489801	5.3e-05
chr1_150996801	5589	1.04556	483.148	1515.49	0.00622184	1-151655776-A-G	658975	658975	196	218	0.059726	0.00285874	0.227508	0.0761754	0.945705	0.946536	0.489909	7.82e-05
chr1_156722728	7063	1.0269	825.461	1547.6	0.00360877	1-156867656-CT-C	144928	144928	135	137	0.037741	0.00169067	-0.237981	0.0756808	0.945905	0.946757	0.489909	4.27e-05
chr10_101789722	5010	1.00482	441.316	1482.83	0.00665439	10-101318631-CT-C	-471091	-471091	76	76	0.0208333	0.0027829	0.381788	0.12748	0.947305	0.94699	0.489909	7.34e-05
chr13_19672200	10709	1.02401	1048.6	1559.89	0.00283452	13-19021194-A-G	-651006	-651006	202	209	0.0572603	0.00133838	0.253241	0.0788262	0.946405	0.946636	0.489909	3.33e-05
chr14_24125099	8011	1.02405	1043.48	1541.69	0.00284998	14-23883513-ATGTGTG-A	-241586	-241586	148	158	0.0435022	0.00126099	0.187233	0.0579702	0.948005	0.946718	0.489909	3.34e-05
chr16_11837488	11218	1.02439	1546.07	1601.82	0.00192915	16-11373410-G-A	-464078	-464078	787	925	0.253432	0.00100855	-0.125003	0.0379541	0.945205	0.947071	0.489909	2.26e-05
chr16_29670078	3883	1.02523	500.247	1540.33	0.00595212	16-30179570-G-A	509492	509492	141	145	0.039726	0.00293839	0.183311	0.0615514	0.946205	0.94704	0.489909	7.01e-05
chr19_19682336	8411	1.01871	827.196	1585.81	0.00358749	19-19648490-A-T	-33846	-33846	913	1063	0.291206	0.00191122	-0.12305	0.0395879	0.948105	0.946979	0.489909	4.13e-05
chr2_37204356	9316	1.05408	1116.17	1548.54	0.00271781	2-37220484-C-CA	16128	16128	505	565	0.15522	0.00122407	0.0936901	0.0289314	0.943906	0.946852	0.489909	3.49e-05
chr2_201286825	6230	1.05793	711.991	1559.23	0.00426457	2-201213190-T-C	-73635	-73635	283	310	0.084885	0.00212952	-0.190982	0.0620877	0.947605	0.946744	0.489909	5.55e-05
chr20_3875235	9173	0.99973	1514.97	1609.2	0.00193631	20-4461067-A-G	585832	585832	97	99	0.0271233	0.0010402	0.239766	0.0729929	0.946505	0.946966	0.489909	2.1e-05
chr6_36490358	7428	1.01898	869.811	1538.94	0.00340944	6-36681143-A-C	190785	190785	1081	1336	0.365827	0.00153609	0.0829892	0.0261578	0.945005	0.946833	0.489909	3.94e-05
chr7_48106607	8719	1.05956	948.792	1569.6	0.00320817	7-48396712-A-G	290105	290105	1019	1211	0.331599	0.00159464	0.126341	0.0399598	0.944906	0.946894	0.489909	4.19e-05
chr7_56080380	7866	1.04649	637.502	1551.07	0.00472811	7-55992974-A-AT	-87406	-87406	89	91	0.0252217	0.00233325	0.323716	0.106188	0.943506	0.946751	0.489909	5.95e-05
chr12_68843761	8002	1.04547	876.553	1525.65	0.00345001	12-69013796-T-C	170035	170035	491	529	0.144932	0.00148521	0.127785	0.0401528	0.943706	0.947271	0.48999	4.31e-05
chr19_16156435	8744	1.01246	1258.89	1629.99	0.0023547	19-16000865-T-C	-155570	-155570	1219	1549	0.424384	0.00138852	0.124836	0.0389866	0.945005	0.94734	0.490004	2.65e-05
chr17_41974461	6712	1.03145	633.006	1534.91	0.00474034	17-41769255-G-A	-205206	-205206	67	70	0.0191991	0.00221882	0.25808	0.0842388	0.945505	0.947536	0.490032	5.67e-05
chr20_3871163	9165	1.00259	1376.79	1573.91	0.00214176	20-3854005-G-T	-17158	-17158	668	757	0.208885	0.00102379	0.110214	0.0335068	0.946105	0.9475	0.490032	2.33e-05
chr3_50335877	4358	1.03486	218.842	1515.13	0.0136812	3-51189787-T-C	853910	853910	96	97	0.0265753	0.00718501	-0.284894	0.105861	0.947105	0.947566	0.490032	0.000165999
chr7_101091566	7102	1.00398	769.993	1536.11	0.00382939	7-101813460-G-GT	721894	721894	446	478	0.131175	0.00173982	0.126949	0.0404802	0.946705	0.947483	0.490032	4.19e-05
chr16_1936478	8280	1.02896	1454.52	1630.06	0.00206564	16-1486116-G-A	-450362	-450362	129	143	0.0391781	0.00120297	0.335101	0.103319	0.946605	0.947772	0.490035	2.44e-05
chr19_13759726	7392	1.022	1581.17	1644.28	0.00189021	19-13370717-C-T	-389009	-389009	403	459	0.126446	0.00114718	-0.168399	0.0517047	0.945805	0.947629	0.490035	2.19e-05
chr2_96251360	2887	1.0345	254.378	1508.9	0.011794	2-95891991-G-A	-359369	-359369	99	102	0.0279452	0.00593609	-0.203597	0.0739125	0.945205	0.947769	0.490035	0.000142623
chr20_3928937	9166	1.0304	1611.85	1620.98	0.00186601	20-3826597-T-C	-102340	-102340	48	49	0.0134247	0.00104173	0.534265	0.162669	0.948405	0.94778	0.490035	2.22e-05
chr7_17345235	8499	1.02817	1426.32	1618.15	0.00210556	7-17481955-C-A	136720	136720	145	164	0.045354	0.00117839	0.271137	0.0834459	0.945805	0.947785	0.490035	2.48e-05
chr3_49319952	3441	1.05173	236.661	1514.13	0.0128176	3-49380674-A-AAATAAT	60722	60722	40	42	0.0117057	0.00663938	0.395285	0.145455	0.945205	0.947895	0.49007	0.000163258
chr15_64142156	6578	1.02313	368.13	1384.65	0.00812041	15-64937963-A-G	795807	795807	125	138	0.0378082	0.00253611	0.229885	0.076039	0.949605	0.948039	0.490121	9.44e-05
chr1_160996508	7403	1.02203	1003.24	1611.83	0.00299046	1-160424115-A-G	-572393	-572393	1265	1663	0.455568	0.00170021	0.115128	0.0366315	0.945305	0.948302	0.490174	3.45e-05
chr1_160998062	7403	1.0228	1043.36	1624.12	0.00287724	1-160704830-A-G	-293232	-293232	530	589	0.161458	0.00169692	0.151433	0.0481743	0.945805	0.948312	0.490174	3.33e-05
chr11_769372	7344	1.00476	898.09	1560.56	0.00330094	11-434659-G-A	-334713	-334713	770	913	0.25	0.00159652	0.0880961	0.0278666	0.943706	0.948196	0.490174	3.61e-05
chr7_66153558	6847	1.00164	225.568	1475.87	0.0130569	7-65210173-C-CTTAT	-943385	-943385	184	189	0.0536018	0.00610458	0.186523	0.0679413	0.948805	0.948257	0.490174	0.000141886
chr12_66123396	6897	1.01068	793.918	1530.64	0.003752	12-66569476-G-GA	446080	446080	401	432	0.120334	0.00166695	0.129579	0.0411534	0.947205	0.948379	0.490187	4.18e-05
chr5_172061628	7539	1.01697	1321.15	1590	0.00226719	5-172948822-A-G	887194	887194	144	150	0.0410959	0.00115768	0.227701	0.0699686	0.947605	0.948495	0.490225	2.57e-05
chr1_173901884	5958	1.0318	304.015	1463.59	0.00991194	1-173282462-AT-A	-619422	-619422	113	113	0.0314588	0.00422528	-0.210392	0.0734483	0.949805	0.948569	0.490241	0.000118147
chr10_73778396	5551	1.04851	363.366	1520.92	0.00839843	10-74493432-CTA-C	715036	715036	97	103	0.0284688	0.00412916	-0.235085	0.08186	0.947905	0.94879	0.490258	0.000105108
chr2_88885983	4541	1.03808	441.367	1550.73	0.00686982	2-89846636-T-C	960653	960653	79	79	0.0221413	0.00357838	0.313985	0.107641	0.945605	0.948677	0.490258	8.33e-05
chr4_39548392	8375	1.0503	1102.14	1581.94	0.0027804	4-38726020-A-G	-822372	-822372	156	172	0.0472268	0.00141552	-0.28654	0.0896436	0.945305	0.948815	0.490258	3.49e-05
chr7_100151800	5358	1.04375	511.83	1539.59	0.0059508	7-99590385-C-A	-561415	-561415	49	49	0.0134541	0.00293077	-0.444949	0.149363	0.948305	0.948754	0.490258	7.33e-05
chr7_100858284	6962	1.05245	743.225	1547.84	0.00412352	7-101204238-G-A	345954	345954	62	68	0.0186403	0.00197258	0.415976	0.134235	0.946405	0.948732	0.490258	5.21e-05
chr2_101271412	8007	1.0441	832.66	1570.3	0.00366636	2-100551481-GTATT-G	-719931	-719931	57	57	0.0157111	0.00186006	0.448326	0.143863	0.945805	0.948897	0.490277	4.51e-05
chr10_72220213	7285	1.05307	877.062	1575.14	0.00350436	10-72013617-AT-A	-206596	-206596	1064	1329	0.363914	0.00179619	0.119648	0.038267	0.947505	0.949069	0.490278	4.43e-05
chr11_64739139	5189	1.03963	579.666	1524.41	0.00525198	11-64808033-C-T	68894	68894	54	55	0.0150768	0.00241418	-0.351365	0.115649	0.947205	0.949024	0.490278	6.38e-05
chr19_16156443	8744	1.05489	1145.45	1594.97	0.00268654	19-16092928-C-G	-63515	-63515	226	231	0.0632877	0.00142504	0.227525	0.0712243	0.947705	0.949019	0.490278	3.41e-05
chr3_44749143	6681	1.02767	580.833	1525.92	0.00520256	3-43826383-A-T	-922760	-922760	66	67	0.0183562	0.00239958	0.420156	0.138208	0.947705	0.949031	0.490278	6.09e-05
chr12_50930444	6006	1.04286	650.174	1562.64	0.00469732	12-51462375-C-T	531931	531931	118	121	0.0331507	0.00240439	0.19439	0.0639561	0.947505	0.94916	0.490303	5.76e-05
chr14_91217748	7968	1.01445	979.005	1583.12	0.00306962	14-92024238-C-A	806490	806490	57	60	0.0165016	0.00158905	-0.436702	0.138078	0.948805	0.949306	0.490356	3.44e-05
chr12_31995623	10131	1.01194	952.815	1532.36	0.00315022	12-31764560-A-AT	-231063	-231063	63	66	0.0185498	0.00136885	0.326011	0.101683	0.948605	0.949374	0.490369	3.5e-05
chr16_10931581	10524	1.03164	1487.33	1585.46	0.00204678	16-10798653-T-A	-132928	-132928	82	84	0.0234768	0.00101502	-0.387999	0.117871	0.948905	0.949535	0.490411	2.41e-05
chr17_39255754	6200	1.03203	824.724	1570.99	0.00369022	17-39232314-C-T	-23440	-23440	159	166	0.0455293	0.00187814	0.235172	0.0755339	0.948305	0.949584	0.490411	4.36e-05
chr3_197884797	4772	0.985333	482.799	1461.86	0.00610861	3-197373849-A-C	-510948	-510948	133	148	0.0405702	0.00233871	0.212646	0.0697703	0.951805	0.949545	0.490411	6.21e-05
chr16_66944642	5179	1.04628	454.925	1503.49	0.00674507	16-66268192-C-A	-676450	-676450	145	153	0.0419408	0.0030248	0.160576	0.0540797	0.948505	0.949717	0.490414	8.33e-05
chr16_72085321	6669	0.988796	372.072	1403.34	0.00794543	16-71311445-C-T	-773876	-773876	823	995	0.272628	0.00263706	0.0862416	0.0286388	0.950505	0.9497	0.490414	8.17e-05
chr2_197474594	5396	1.02436	428.17	1493.61	0.00706502	2-197809809-AGT-A	335215	335215	746	854	0.236565	0.0030956	-0.0881103	0.029746	0.948805	0.949656	0.490414	8.16e-05
chr20_3875268	9173	1.01544	1489.82	1595.52	0.00202684	20-3682317-T-A	-192951	-192951	158	167	0.0458288	0.00104159	-0.171154	0.0521111	0.948105	0.949857	0.490464	2.27e-05
chr17_40131305	6653	1.03296	740.146	1587.43	0.00412381	17-39131812-C-T	-999493	-999493	187	194	0.0531507	0.00224711	-0.146968	0.0480309	0.947905	0.949967	0.49047	4.87e-05
chr19_47342640	8006	1.05084	1217.42	1585.4	0.00253767	19-47024499-A-AAAC	-318141	-318141	1212	1594	0.436608	0.00129267	-0.123167	0.0382187	0.949205	0.949997	0.49047	3.16e-05
chr3_50335392	4356	1.00517	178.081	1425.98	0.0167323	3-49367915-A-T	-967477	-967477	51	54	0.0148108	0.00716885	0.273177	0.101478	0.948705	0.949961	0.49047	0.000182215
chr16_31123696	3972	1.02056	509.676	1592.71	0.00594128	16-31802492-C-T	678796	678796	44	44	0.0120548	0.00343996	-0.466779	0.159348	0.948305	0.950089	0.490495	6.76e-05
chr16_69322855	6057	1.01634	415.873	1450.29	0.00726155	16-69476500-G-A	153645	153645	46	46	0.0126096	0.0027739	0.3201	0.106847	0.946805	0.950181	0.490521	8.15e-05
chr19_1458514	9792	0.99194	2023.22	1583.88	0.00147486	19-904275-C-T	-554239	-554239	62	64	0.0175246	0.000697434	0.408687	0.120327	0.951805	0.950303	0.490521	1.52e-05
chr22_36266832	8756	1.03779	1317.91	1569.17	0.00233032	22-36113914-G-A	-152918	-152918	350	386	0.106984	0.00110718	0.202511	0.061986	0.947405	0.95031	0.490521	2.79e-05
chr7_102456417	6196	1.0157	525.645	1487.98	0.00575182	7-102861142-T-G	404725	404725	55	59	0.0161821	0.00237905	0.342302	0.112502	0.948505	0.950304	0.490521	6.43e-05
chr12_66123297	6898	1.03215	865.194	1557.22	0.00353626	12-66799381-C-G	676084	676084	48	49	0.0134173	0.00170749	0.294938	0.0938808	0.949105	0.950362	0.490526	4.16e-05
chr1_20652004	7892	1.02347	1040.83	1583.42	0.0029281	1-19798638-G-C	-853366	-853366	103	104	0.0284775	0.0015083	0.2693	0.0847399	0.949405	0.95055	0.490557	3.34e-05
chr17_27312855	3985	1.06013	378.655	1533.1	0.0082094	17-27652497-G-A	339642	339642	109	112	0.0306849	0.00416928	-0.305557	0.106513	0.947405	0.950511	0.490557	0.000105157
chr20_3872287	9170	1.0237	1667.27	1636.11	0.00182879	20-3942558-C-T	70271	70271	97	99	0.0272128	0.00107529	0.355691	0.108596	0.953005	0.950515	0.490557	2.09e-05
chr19_54176967	11271	1.00792	2112.69	1579.68	0.00142992	19-53707874-AT-A	-469093	-469093	71	71	0.0197992	0.000662469	0.335402	0.0983405	0.950205	0.950599	0.49056	1.55e-05
chr4_38788752	8826	1.02325	1098.1	1579.12	0.0027805	4-38730881-T-A	-57871	-57871	342	385	0.105595	0.00140165	0.159726	0.0499254	0.951305	0.950836	0.49066	3.17e-05
chr5_91308406	6257	1.01326	661.255	1569.55	0.00458676	5-91220893-C-T	-87513	-87513	47	47	0.0129763	0.00239272	0.4936	0.16232	0.949505	0.950921	0.490682	5.06e-05
chr1_204555798	7596	1.04186	1019.56	1549.54	0.00303594	1-204607957-G-A	52159	52159	220	254	0.0695509	0.00139532	0.21912	0.0684622	0.947105	0.951163	0.490785	3.66e-05
chr7_5621306	10107	1.01596	1350.19	1560.61	0.00225725	7-5433913-T-C	-187393	-187393	42	42	0.0115512	0.00103444	-0.495231	0.150693	0.950205	0.95121	0.490787	2.51e-05
chr17_40352802	6826	1.02605	603.247	1522.63	0.00507924	17-39560010-T-C	-792792	-792792	85	87	0.0238226	0.00230807	0.234408	0.07681	0.950105	0.951271	0.490796	5.83e-05
chr16_11837478	11217	1.02367	1208.24	1515.35	0.00253674	16-11415439-C-G	-422039	-422039	91	97	0.0265753	0.000997364	0.174047	0.0527945	0.950005	0.951347	0.490813	2.88e-05
chr19_19786285	8725	1.04101	752.808	1552.17	0.00411427	19-20176158-T-C	389873	389873	450	467	0.130447	0.00199632	0.164988	0.0533024	0.951405	0.951417	0.490827	4.94e-05
chr19_16152323	8746	1.04628	1217.78	1614.37	0.00255774	19-16987513-G-A	835190	835190	799	932	0.255203	0.00144222	-0.128513	0.0402734	0.948705	0.951655	0.490928	3.11e-05
chr11_32856935	7295	1.03536	857.447	1573.01	0.00361184	11-32495371-G-A	-361564	-361564	1263	1593	0.436379	0.00184543	0.0982482	0.0315032	0.950005	0.951885	0.491017	4.25e-05
chr17_75944109	8304	1.03118	1184.41	1596.1	0.00261209	17-76914861-C-T	970752	970752	704	811	0.22207	0.00138637	-0.140059	0.0437347	0.951905	0.952042	0.491017	3.03e-05
chr21_43983291	8706	1.01742	1320.12	1575.75	0.0023225	21-44167148-A-G	183857	183857	337	358	0.0980822	0.00112982	0.130859	0.040125	0.951105	0.951961	0.491017	2.58e-05
chr5_172061583	7539	1.00867	1364.37	1602.57	0.00223608	5-171623284-GA-G	-438299	-438299	351	374	0.103947	0.00119225	-0.166366	0.0512541	0.950805	0.952041	0.491017	2.41e-05
chr6_36140914	7386	1.03785	819.462	1552.5	0.0037877	6-36756957-G-A	616043	616043	109	110	0.030137	0.00181764	0.324585	0.103928	0.952805	0.951999	0.491017	4.48e-05
chr1_168251314	8233	1.01298	1003.26	1542.26	0.00305092	1-168336737-GA-G	85423	85423	1307	1707	0.467511	0.00136707	0.0796436	0.024838	0.950905	0.952181	0.491067	3.33e-05
chr7_74786503	4236	1.03388	688.329	1603.67	0.00450393	7-74350408-A-G	-436095	-436095	116	122	0.0334064	0.00261016	0.276849	0.0918398	0.953605	0.95224	0.491075	5.26e-05
chr2_37102201	9171	1.03521	1152.78	1564.87	0.00269638	2-37799417-A-AT	697216	697216	48	49	0.0137563	0.00128696	-0.393014	0.121904	0.951205	0.95237	0.49112	3.16e-05
chr14_70584539	7735	1.00022	653.102	1499.1	0.00465915	14-70718533-T-C	133994	133994	50	52	0.0142388	0.0019244	0.355437	0.114427	0.954305	0.952621	0.491193	4.87e-05
chr17_5209327	9391	1.05619	1568.86	1611.86	0.00201172	17-5564302-T-C	354975	354975	63	63	0.0172508	0.00109568	-0.441238	0.134934	0.951805	0.95267	0.491193	2.5e-05
chr20_3873371	9177	1.03162	1556.97	1616.73	0.00199692	20-3602009-T-C	-271362	-271362	412	466	0.127741	0.00110579	-0.186205	0.0569887	0.952105	0.952683	0.491193	2.31e-05
chr20_32093083	5831	1.04707	554.265	1554.06	0.00564996	20-32890880-G-T	797797	797797	159	182	0.0498357	0.00288939	0.265524	0.0890017	0.949605	0.952613	0.491193	6.86e-05
chr1_28335667	5501	1.00427	497.743	1510.89	0.00613135	1-27350918-G-A	-984749	-984749	93	95	0.026056	0.00276857	-0.256578	0.0856267	0.953305	0.952779	0.49122	6.5e-05
chr14_20366365	8252	1.00343	1447.82	1567.42	0.00211204	14-20625502-T-G	259137	259137	48	49	0.0134173	0.000983607	-0.338323	0.102503	0.950005	0.95285	0.491226	2.23e-05
chr19_18561152	7217	1.0358	1228.33	1619.46	0.00254114	19-18764616-A-G	203464	203464	113	126	0.0345205	0.0014569	0.30759	0.0964818	0.951605	0.952918	0.491226	2.97e-05
chr9_70354354	7446	1.02519	586.916	1503.86	0.00527539	9-70190759-A-G	-163595	-163595	520	573	0.157159	0.0022657	0.0958291	0.0313436	0.953605	0.9529	0.491226	5.97e-05
chr3_71776559	7088	1.03803	1614.79	1634.06	0.00193767	3-71933358-C-T	156799	156799	607	675	0.184932	0.0011373	-0.151048	0.0463423	0.950405	0.953026	0.491239	2.28e-05
chr5_134927810	6310	1.04044	906.28	1611.68	0.00345508	5-134077149-C-A	-850661	-850661	73	79	0.0216557	0.00199437	0.312681	0.101008	0.949505	0.95303	0.491239	4.09e-05
chr3_45680851	8209	1.02548	556.06	1461.8	0.00558167	3-45112865-G-A	-567986	-567986	1296	1709	0.468149	0.00209603	0.0834663	0.0270929	0.952705	0.953248	0.49133	6.31e-05
chr1_26876352	5255	1.03655	581.679	1538.71	0.0053801	1-27858403-C-T	982051	982051	64	65	0.0178082	0.00260115	-0.422172	0.139999	0.951505	0.953437	0.491405	6.29e-05
chr20_3928581	9167	1.03247	1632.95	1621.72	0.00191692	20-2930234-T-G	-998347	-998347	91	94	0.0257393	0.00107595	0.355881	0.10866	0.951005	0.953581	0.491457	2.21e-05
chr11_117211170	8945	1.01473	1382.75	1598.83	0.00223988	11-116562779-G-T	-648391	-648391	44	44	0.0120548	0.00117873	0.374489	0.115257	0.950505	0.953668	0.49148	2.44e-05
chr17_40131314	6653	1.05315	699.797	1563.57	0.0045298	17-40153980-A-G	22666	22666	130	130	0.0355969	0.00231386	0.163629	0.0536308	0.951005	0.953767	0.491509	5.55e-05
chr17_28885147	3949	1.03855	488.32	1561.6	0.00643173	17-28456580-G-GTGTGTGTGTGCGCGCA	-428567	-428567	94	106	0.0290252	0.00342906	-0.190767	0.0651018	0.953605	0.953855	0.491532	7.54e-05
chr16_53491394	8102	1.00112	1408.37	1644	0.00218597	16-53936268-C-A	444874	444874	186	196	0.0537281	0.00134252	-0.173931	0.0541545	0.955704	0.954033	0.491602	2.27e-05
chr13_32524829	7176	1.02593	952.753	1599.65	0.0032854	13-32141665-G-A	-383164	-383164	1055	1282	0.35104	0.001813	-0.0783886	0.025093	0.953405	0.954258	0.491607	3.69e-05
chr16_89962461	5483	1.04909	534.622	1493.45	0.00592709	16-90041291-T-TG	78830	78830	57	57	0.0156164	0.0025114	-0.304598	0.100653	0.951405	0.954171	0.491607	7.16e-05
chr2_89100052	4290	1.04902	355.258	1496.33	0.00890803	2-89818165-C-A	718113	718113	91	91	0.0255618	0.00410995	0.307179	0.106909	0.951505	0.95421	0.491607	0.000107707
chr3_44749266	6681	1.03585	641.062	1562.08	0.0049086	3-43936584-A-G	-812682	-812682	1193	1536	0.420648	0.00252355	-0.108472	0.0358616	0.951605	0.954255	0.491607	5.69e-05
chr3_179397844	7094	1.00777	629.688	1494.65	0.00490986	3-179600589-C-T	202745	202745	47	48	0.0131579	0.00201627	0.338985	0.109621	0.955104	0.954229	0.491607	5.21e-05
chr16_31122726	3973	0.99959	340.883	1439.03	0.00901517	16-31709762-T-C	587036	587036	85	99	0.0271084	0.00348215	0.234386	0.0801183	0.955104	0.954401	0.491658	9.31e-05
chr19_8495237	9525	1.04605	1434.96	1585.37	0.002214	19-8136154-A-G	-359083	-359083	73	75	0.0212585	0.00110849	-0.413486	0.126576	0.952705	0.954538	0.491675	2.64e-05
chr19_51134310	9607	1.0093	1739.3	1595.25	0.00178624	19-50938551-T-C	-195759	-195759	724	875	0.239726	0.000903292	-0.12356	0.0371657	0.953805	0.954561	0.491675	1.9e-05
chr2_85609812	7471	1.03149	769.306	1568.69	0.00408861	2-84855399-A-G	-754413	-754413	58	58	0.0158817	0.00209394	0.428602	0.139109	0.949605	0.954518	0.491675	4.66e-05
chr16_31121675	3969	1.00484	368.067	1471.62	0.00839521	16-32068793-G-A	947118	947118	217	229	0.0654286	0.00354632	0.147653	0.05057	0.952705	0.95466	0.491704	8.81e-05
chr16_1940026	8252	1.02618	1305.36	1605.12	0.00240817	16-2875048-C-T	935022	935022	85	86	0.0236004	0.00130653	-0.201078	0.0624543	0.953305	0.954778	0.49172	2.69e-05
chr4_152623101	7284	1.02149	1142.53	1635.13	0.00274226	4-151819184-TTCTA-T	-803917	-803917	1324	1731	0.474033	0.00166918	-0.115438	0.0366669	0.954605	0.954743	0.49172	3.02e-05
chr16_1938096	8267	1.01373	1248.94	1583.23	0.00250097	16-2541269-T-A	603173	603173	144	148	0.0405702	0.00126191	-0.308873	0.0956377	0.953405	0.954977	0.491725	2.69e-05
chr16_28965642	4631	1.0308	608.633	1573.06	0.00517941	16-28882751-TC-T	-82891	-82891	244	250	0.0684932	0.00277682	0.207447	0.0692517	0.954505	0.95497	0.491725	5.88e-05
chr17_39761091	5953	1.03931	777.014	1586.07	0.00408094	17-40219244-G-A	458153	458153	184	192	0.0526316	0.00221119	0.132891	0.0433618	0.953505	0.954985	0.491725	4.75e-05
chr17_40352812	6826	1.03635	626.921	1533.99	0.00504307	17-39770349-T-C	-582463	-582463	80	80	0.0219178	0.00237668	-0.265442	0.087232	0.952205	0.954893	0.491725	5.83e-05
chr19_2293181	9641	1.02418	2236.47	1639.43	0.00140679	19-2710145-T-C	416964	416964	574	702	0.193816	0.000817034	0.178923	0.0533679	0.955304	0.955002	0.491725	1.56e-05
chr6_36141035	7387	1.02975	862.455	1560.04	0.00366664	6-37016942-G-C	875907	875907	1042	1296	0.355069	0.00179688	0.115806	0.0370392	0.954105	0.955396	0.491906	4.13e-05
chr11_774039	7359	1.03074	949.518	1576.67	0.00333543	11-247747-C-G	-526292	-526292	370	429	0.117663	0.0017073	0.0976281	0.0310754	0.954405	0.955498	0.491936	3.77e-05
chr17_78108936	9551	1.00878	1796.99	1592.71	0.00174134	17-78508249-G-A	399313	399313	595	669	0.183589	0.000869561	-0.119667	0.0358795	0.954805	0.955605	0.491966	1.83e-05
chr19_47342726	8006	1.03986	1363.58	1621.52	0.00233988	19-48289233-T-C	946507	946507	623	695	0.190829	0.00133957	-0.128032	0.0398555	0.953605	0.955684	0.491966	2.71e-05
chr4_2839267	8118	1.04394	998.939	1562.54	0.00320047	4-2601655-G-A	-237612	-237612	36	37	0.0101537	0.00155182	0.484584	0.152882	0.953805	0.955681	0.491966	3.76e-05
chr12_57747946	5955	1.02606	592.491	1547.71	0.00533796	12-58251776-GCACACACACACACACACA-G	503830	503830	158	172	0.0477778	0.00265319	0.222433	0.0739106	0.953105	0.955849	0.492028	5.93e-05
chr1_168251224	8233	1.03788	1251.78	1600.41	0.00254956	1-167506648-C-A	-744576	-744576	927	1088	0.298082	0.00136966	0.129501	0.0403936	0.954505	0.955906	0.492036	2.94e-05
chr16_11837482	11217	1.04128	1286.77	1540.75	0.00248678	16-11438972-T-C	-398510	-398510	1248	1623	0.444658	0.00107344	0.0608791	0.0185842	0.954205	0.955982	0.492053	2.89e-05
chr19_47343572	8008	1.01442	1190.03	1577.53	0.002647	19-48243351-T-C	899779	899779	337	366	0.100439	0.00131841	-0.151677	0.0471485	0.955404	0.9561	0.492092	2.83e-05
chr6_42940328	6771	0.989066	809.58	1503.61	0.00382858	6-43876938-G-A	936610	936610	251	263	0.0720153	0.0015501	0.173393	0.0546983	0.953605	0.956153	0.492097	3.76e-05
chr20_36047271	4893	0.994607	412.534	1502.48	0.00753092	20-35514840-G-A	-532431	-532431	50	50	0.0136986	0.00343405	0.257195	0.0877848	0.958204	0.956245	0.492102	7.55e-05
chr3_50333743	4352	1.05001	224.522	1508.67	0.0142687	3-50679500-AAAAC-A	345757	345757	54	59	0.0161644	0.00741962	0.374447	0.139696	0.954905	0.956249	0.492102	0.000171023
chr12_31999737	10140	1.05558	892.119	1517.37	0.00363628	12-31067161-T-A	-932576	-932576	513	567	0.155598	0.00153311	-0.137867	0.0434471	0.956104	0.956768	0.492337	4.39e-05
chr17_39759235	5952	1.03779	738.405	1566.96	0.00434801	17-40756443-CA-C	997208	997208	847	949	0.260111	0.00223289	0.102501	0.0334776	0.955204	0.956867	0.492337	4.97e-05
chr19_39334993	7865	1.05043	823.639	1533.77	0.00392903	19-40069600-T-C	734607	734607	313	336	0.0920548	0.0017779	0.145072	0.0463533	0.957604	0.956878	0.492337	4.67e-05
chr20_3928618	9167	1.03674	1725.32	1637.43	0.00186126	20-3285194-T-C	-643424	-643424	146	149	0.0408219	0.00110132	0.27132	0.0830089	0.954205	0.956811	0.492337	2.12e-05
chr1_27881435	5389	1.03697	545.172	1520.63	0.00588998	1-27325460-T-C	-555975	-555975	100	101	0.0277168	0.00272592	-0.266676	0.0888559	0.957404	0.957062	0.492388	6.72e-05
chr5_131160027	4998	1.01288	249.328	1467.19	0.0126453	5-130448348-AAATAATAAT-A	-711679	-711679	195	205	0.0569761	0.00573019	0.175778	0.0635463	0.955604	0.957045	0.492388	0.000134099
chr2_68180529	8837	1.0446	1066.14	1577.67	0.00303693	2-67889999-A-G	-290530	-290530	64	66	0.0180822	0.00154082	0.386684	0.121915	0.953605	0.957368	0.492457	3.53e-05
chr20_32095394	5839	1.04422	568.877	1558.45	0.00568128	20-32174169-T-C	78775	78775	1136	1405	0.384805	0.00294779	0.11336	0.0380762	0.954905	0.957337	0.492457	6.61e-05
chr20_63932864	5967	1.03866	836.453	1548.87	0.00385333	20-63146653-T-C	-786211	-786211	75	76	0.0208105	0.00183109	0.193314	0.0619401	0.956804	0.957294	0.492457	4.41e-05
chr4_17801402	8267	1.00829	779.008	1541.11	0.00406265	4-17467930-G-C	-333472	-333472	113	114	0.0312843	0.00189532	0.256288	0.0823874	0.956504	0.957358	0.492457	4.22e-05
chr12_53297348	7719	1.0308	1021.05	1610.29	0.00314847	12-52493915-G-A	-803433	-803433	39	39	0.0106791	0.00179096	0.518425	0.165761	0.958504	0.95754	0.492475	3.51e-05
chr14_91216445	7957	1.03013	920.133	1562.63	0.00349266	14-91203682-T-G	-12763	-12763	875	1005	0.27533	0.00171495	0.109242	0.0347869	0.955604	0.957576	0.492475	3.88e-05
chr3_197884548	4774	1.02123	600.005	1530.66	0.00532061	3-197002861-C-T	-881687	-881687	53	53	0.0145445	0.0025017	0.325496	0.107517	0.955504	0.957536	0.492475	5.75e-05
chr4_2840157	8119	1.01168	983.79	1540.91	0.00322755	4-2020493-T-C	-819664	-819664	127	133	0.0365988	0.00145185	0.202646	0.0635439	0.958604	0.95746	0.492475	3.38e-05
chr17_22521421	2183	1.04129	205.284	1547.83	0.015693	17-22065632-C-CA	-455789	-455789	716	811	0.224654	0.00915694	0.0942337	0.0361193	0.955904	0.957834	0.492563	0.000181204
chr19_39334421	7867	1.03754	946.511	1588.18	0.00341643	19-38552946-C-A	-781475	-781475	270	285	0.0780394	0.00182335	-0.210201	0.0673237	0.956304	0.957801	0.492563	3.88e-05
chr1_150732775	5070	1.0307	507.778	1561.54	0.00634003	1-151235239-C-T	502464	502464	1162	1479	0.405102	0.00337272	-0.0847693	0.0288777	0.955304	0.95796	0.492566	7.04e-05
chr3_15441586	7961	0.988531	803.041	1505.36	0.00390906	3-16141662-G-A	700076	700076	91	91	0.0249726	0.00159877	-0.246815	0.0780828	0.958704	0.957913	0.492566	3.78e-05
chr4_56460154	9180	1.04087	1131.89	1584.16	0.00286698	4-56430508-G-A	-29646	-29646	40	40	0.0109649	0.00147666	0.544855	0.171115	0.955005	0.957968	0.492566	3.28e-05
chr6_33301517	23572	1.05508	979.783	1504.84	0.00334136	6-33694479-G-A	392962	392962	40	40	0.0109649	0.00132577	-0.444444	0.138224	0.954905	0.958043	0.492583	3.99e-05
chr1_225983967	7185	1.03282	681.677	1516.94	0.00474647	1-226579546-G-A	595579	595579	227	237	0.0649671	0.00209175	-0.131486	0.0426712	0.956904	0.958354	0.49272	5.29e-05
chr2_218236639	6758	1.03635	920.013	1593.29	0.0035291	2-218016270-C-G	-220369	-220369	839	992	0.271781	0.00192318	-0.122423	0.0394095	0.957304	0.958452	0.492748	3.97e-05
chr1_100292431	7008	1.05708	688.463	1551.8	0.00477953	1-99845478-T-C	-446953	-446953	686	772	0.211507	0.00236797	-0.0956695	0.0314284	0.955704	0.958671	0.492839	5.72e-05
chr20_38920723	6646	1.01603	648.976	1494.63	0.00495474	20-39908621-T-G	987898	987898	43	43	0.0117937	0.00203805	0.350363	0.113418	0.959004	0.958901	0.492935	5.21e-05
chr19_13760831	7399	1.03365	1302.65	1578.41	0.00250211	19-14310084-C-CAA	549253	549253	1187	1415	0.387599	0.001241	0.104416	0.0322829	0.958004	0.959112	0.493022	2.78e-05
chr9_132236444	7300	1.00738	1333.13	1627.65	0.00240798	9-132179418-T-C	-57026	-57026	1331	1790	0.4904	0.00141177	0.0830882	0.0259878	0.960604	0.959213	0.493051	2.46e-05
chr12_53174207	8086	1.03745	791.559	1489.49	0.00413663	12-53177904-T-C	3697	3697	78	82	0.0224658	0.00161453	0.293077	0.0928026	0.958704	0.959527	0.493124	4.63e-05
chr19_4907889	8979	1.03876	1274.3	1508.77	0.0025725	19-5400284-C-CA	492395	492395	371	392	0.110672	0.000988397	-0.15556	0.0471504	0.959504	0.95947	0.493124	2.89e-05
chr2_131147586	6624	1.02564	666.551	1575.08	0.00487181	2-131472057-G-A	324471	324471	101	103	0.0282656	0.00260733	-0.277797	0.0921442	0.958104	0.95942	0.493124	5.27e-05
chr6_42889260	6729	1.01021	894.352	1535.07	0.00360111	6-42251216-G-A	-638044	-638044	97	99	0.027153	0.00161428	-0.204009	0.0645984	0.959704	0.95949	0.493124	3.7e-05
chr14_89160383	7879	1.0305	1215.58	1625.23	0.0026866	14-89622925-CCACACA-C	462542	462542	509	574	0.161508	0.00157943	-0.133174	0.0420838	0.958404	0.959635	0.493157	2.94e-05
chr15_44733034	6088	1.0247	547.557	1539.55	0.00593602	15-44829474-G-A	96440	96440	155	163	0.044682	0.002922	0.188506	0.0632592	0.957304	0.959686	0.493162	6.39e-05
chr3_50335884	4358	1.03734	206.675	1485.51	0.0157758	3-49714067-G-A	-621817	-621817	49	50	0.0136911	0.00785709	-0.381563	0.143384	0.959104	0.959756	0.493176	0.000177389
chr8_38972957	5675	1.04178	684.537	1590.91	0.00481381	8-38835171-G-A	-137786	-137786	132	134	0.0367325	0.00270269	-0.266165	0.0886081	0.957004	0.960065	0.493312	5.44e-05
chr6_42942319	6777	1.01916	1229.73	1638.93	0.00264807	6-43930495-G-A	988176	988176	662	750	0.205705	0.00162682	0.15176	0.0480885	0.958004	0.960151	0.493334	2.79e-05
chr17_75944084	8304	1.0507	1130.53	1577.17	0.00293916	17-76418573-T-TG	474489	474489	73	74	0.0205784	0.00148228	-0.394595	0.123968	0.960504	0.960338	0.49339	3.41e-05
chr6_42941414	6778	0.988712	1013.02	1570.59	0.00315881	6-43783622-C-T	842208	842208	387	430	0.117937	0.00157215	-0.135847	0.04291	0.962404	0.960345	0.49339	3e-05
chr19_8541597	9544	1.02097	1621.87	1636.16	0.00201878	19-7897172-C-CT	-644425	-644425	734	829	0.228501	0.00119827	-0.133607	0.0411798	0.960804	0.96067	0.493513	2.13e-05
chr6_42888280	6724	1.02918	912.34	1547.25	0.00360356	6-43445356-G-A	557076	557076	123	126	0.0345205	0.00168577	0.247756	0.0787681	0.958204	0.960664	0.493513	3.9e-05
chr1_224192866	7347	1.05784	525.552	1491.44	0.00636147	1-223736341-A-G	-456525	-456525	105	108	0.0296053	0.00271353	-0.258359	0.0860446	0.959704	0.960818	0.493566	7.52e-05
chr19_54098725	11333	1.01868	2488.52	1636.32	0.00131683	19-54498421-G-A	399696	399696	734	815	0.230356	0.000751397	0.142942	0.0423419	0.959304	0.96091	0.493592	1.37e-05
chr1_25244769	6734	1.02758	892.818	1577.74	0.00370835	1-25201096-G-T	-43673	-43673	781	928	0.254116	0.0019316	-0.0714296	0.0230038	0.961804	0.96169	0.493595	3.96e-05
chr1_28335659	5501	1.04585	552.923	1545.13	0.00602541	1-28012220-C-T	-323439	-323439	60	60	0.0164294	0.00302528	-0.429204	0.144552	0.959204	0.961252	0.493595	6.84e-05
chr10_73779263	5552	1.01612	373.559	1533.62	0.00876422	10-73694558-G-A	-84705	-84705	144	150	0.0410959	0.00450433	-0.176973	0.062225	0.958404	0.961468	0.493595	9.06e-05
chr16_3240751	7606	1.03263	1244.6	1607.86	0.00266713	16-2938855-G-T	-301896	-301896	76	81	0.0222039	0.00147759	-0.422151	0.132587	0.959804	0.961571	0.493595	2.9e-05
chr16_3241580	7605	1.04041	1303.23	1611.8	0.00255735	16-4157081-C-CTT	915501	915501	43	44	0.012229	0.00142939	-0.49687	0.155583	0.960104	0.961485	0.493595	2.85e-05
chr16_31122769	3973	1.02827	401.612	1516.26	0.00821393	16-31481252-T-C	358483	358483	69	75	0.0205367	0.00396748	0.439098	0.152229	0.960504	0.961464	0.493595	8.83e-05
chr16_67995115	4943	1.02561	378.288	1544.49	0.00868738	16-68570051-C-CGT	574936	574936	64	64	0.0175921	0.00460087	0.430684	0.151794	0.956604	0.961216	0.493595	9.28e-05
chr17_75944121	8304	1.01343	859.532	1495.76	0.0038096	17-75861108-C-T	-83013	-83013	132	137	0.0375342	0.00149761	-0.313615	0.0986199	0.959504	0.961378	0.493595	3.9e-05
chr18_32071291	7122	1.01499	826.131	1551.79	0.00396607	18-32282619-C-CA	211328	211328	127	133	0.0364184	0.00191158	0.251127	0.0807946	0.959704	0.961345	0.493595	4.08e-05
chr19_1988955	9427	1.01377	1888.81	1591.55	0.00173743	19-1316388-T-C	-672567	-672567	60	60	0.0164294	0.000863622	0.352152	0.105524	0.961004	0.961497	0.493595	1.78e-05
chr19_51134248	9607	1.02429	1787.9	1595.48	0.00184774	19-50683043-T-G	-451205	-451205	619	707	0.194124	0.000938964	-0.129952	0.0392167	0.960504	0.961542	0.493595	1.95e-05
chr2_218236599	6759	1.02685	920.625	1600.67	0.003595	2-219196226-A-G	959627	959627	115	116	0.0318157	0.00201131	0.304046	0.0982987	0.961304	0.961691	0.493595	3.83e-05
chr2_218237381	6759	1.03445	947.777	1602.78	0.00350761	2-219040012-TTTTATTTA-T	802631	802631	1264	1699	0.465366	0.00197038	-0.11587	0.0373869	0.960404	0.961675	0.493595	3.83e-05
chr22_42376336	7895	1.01318	825.918	1547.37	0.0039585	22-42512897-C-A	136561	136561	114	114	0.0313359	0.00187904	-0.339096	0.108918	0.959504	0.96121	0.493595	4.05e-05
chr3_49319839	3441	1.02494	225.641	1507.16	0.0145227	3-49408165-GA-G	88326	88326	1169	1497	0.410094	0.00754473	0.09483	0.0354529	0.959804	0.96128	0.493595	0.000155141
chr4_152622848	7285	1.02862	928.458	1567.98	0.00355474	4-152702135-A-G	79287	79287	113	120	0.0328767	0.00178185	-0.239668	0.0765945	0.962504	0.9612	0.493595	3.82e-05
chr4_176331797	9080	1.03511	1299.04	1625.94	0.00255048	4-175777156-C-T	-554641	-554641	1305	1757	0.481339	0.00149519	0.105384	0.0331342	0.960104	0.961132	0.493595	2.8e-05
chr8_30679026	7545	1.0608	890.935	1555.38	0.00377538	8-29798651-G-GGCAA	-880375	-880375	83	89	0.0243702	0.0018287	-0.297492	0.0953083	0.959604	0.961208	0.493595	4.48e-05
chr11_5664906	11305	1.03709	1458.55	1603.76	0.00228554	11-5875809-T-A	210903	210903	61	61	0.0168695	0.00122683	-0.252736	0.0780599	0.961704	0.961746	0.4936	2.51e-05
chr16_11837595	11217	1.0133	1219.25	1529.04	0.00270314	16-12624860-C-T	787265	787265	258	278	0.0767108	0.00113172	-0.129444	0.0396971	0.961304	0.962132	0.493732	2.75e-05
chr22_24573112	8344	1.02928	1167.6	1539.22	0.00284971	22-25100212-G-A	527100	527100	307	331	0.0907347	0.00124951	0.124919	0.0386452	0.959404	0.96213	0.493732	3.05e-05
chr6_144189211	7328	1.03258	887.695	1560.47	0.00375226	6-143289611-A-G	-899600	-899600	178	182	0.0498903	0.00184757	-0.176022	0.0564477	0.960504	0.962075	0.493732	4.06e-05
chr7_100855360	6964	1.02508	756.534	1557.69	0.00439474	7-100830181-T-A	-25179	-25179	79	81	0.0221796	0.00219282	0.406846	0.132643	0.964304	0.962446	0.493871	4.63e-05
chr1_179862844	8348	1.04757	597.317	1530.28	0.00564096	1-179781512-A-G	-81332	-81332	1268	1648	0.451427	0.00267418	0.0745051	0.0247765	0.959504	0.962529	0.493892	6.37e-05
chr22_20065480	8294	1.05445	1257.14	1607.62	0.00269725	22-20044386-C-T	-21094	-21094	136	143	0.0391781	0.00149492	0.297571	0.0935594	0.959804	0.962631	0.493922	3.1e-05
chr20_35713401	5000	1.06322	402.347	1518.69	0.00844954	20-35482048-AATAGATAG-A	-231353	-231353	366	387	0.10756	0.00413097	-0.16198	0.0564064	0.960004	0.962689	0.49393	0.000100054
chr16_67996477	4945	1.04672	377.242	1535.86	0.00892684	16-68945108-T-C	948631	948631	1173	1484	0.406524	0.0046311	-0.103103	0.0363656	0.960304	0.962732	0.49393	0.00010059
chr2_201168084	6277	1.03045	731.942	1578.89	0.00457264	2-200479768-G-A	-688316	-688316	979	1186	0.324754	0.00245649	-0.104115	0.0343281	0.960804	0.962883	0.493985	4.88e-05
chr19_53799675	11367	1.03794	2193.41	1585.73	0.00153914	19-54065005-G-A	265330	265330	1302	1712	0.46899	0.000737074	-0.127625	0.0377451	0.960204	0.963213	0.494113	1.68e-05
chr3_50333614	4352	1.05695	217.447	1496.95	0.0155871	3-50490483-C-T	156869	156869	203	242	0.0663377	0.00798329	0.237847	0.0895596	0.960804	0.963219	0.494113	0.000181042
chr7_99575416	5496	1.05538	511.914	1551.44	0.00665284	7-98885667-A-AAT	-689749	-689749	161	168	0.0465632	0.00345644	-0.2463	0.0841244	0.962704	0.963359	0.494163	7.65e-05
chr12_98549348	6914	1.01285	841.606	1555.95	0.0039601	12-98209122-A-C	-340226	-340226	64	68	0.0186301	0.00193524	0.218497	0.0703792	0.960304	0.963616	0.49425	3.97e-05
chr19_2292569	9639	1.04447	2110.31	1620.03	0.00161056	19-2394371-A-C	101802	101802	57	57	0.0156079	0.000882472	0.499955	0.150086	0.961504	0.963574	0.49425	1.78e-05
chr13_19672897	10708	1.05666	1114.01	1571.56	0.00307914	13-20527595-T-C	854698	854698	712	823	0.225975	0.00153237	0.130599	0.0411549	0.960704	0.963926	0.4943	3.53e-05
chr15_41302414	6464	1.04634	527.299	1482.53	0.00645227	15-41934058-G-A	631644	631644	88	90	0.0246711	0.00267949	0.249154	0.0828724	0.963704	0.963868	0.4943	7.19e-05
chr7_66153602	6848	0.999609	224.484	1474.73	0.0146751	7-65748147-C-A	-405455	-405455	50	50	0.0137287	0.00699978	0.323116	0.119675	0.964904	0.96383	0.4943	0.000141435
chr8_9139094	10661	1.03987	1018.07	1539.35	0.00333624	8-9368585-T-C	229491	229491	1294	1701	0.465971	0.00150016	-0.0594221	0.0186889	0.962004	0.963929	0.4943	3.64e-05
chr9_121180213	6328	1.01939	660.475	1521.34	0.00507047	9-121650256-T-C	470043	470043	95	98	0.0268493	0.00229352	0.203656	0.0666916	0.962104	0.963792	0.4943	5.19e-05
chr2_37102163	9171	1.03476	960.017	1502.72	0.0035297	2-37058269-G-A	-43894	-43894	915	1062	0.290959	0.00140351	0.131267	0.0410351	0.962204	0.964021	0.494325	3.78e-05
chr1_28335313	5501	1.01626	470.63	1491.24	0.00712216	1-27606140-G-A	-729173	-729173	214	247	0.0676342	0.00310165	0.173691	0.05865	0.962004	0.964249	0.494354	7.2e-05
chr12_121778274	7551	1.03308	665.245	1515.63	0.0050929	12-121184221-G-A	-594053	-594053	256	268	0.0733845	0.00226175	0.143386	0.0468902	0.962604	0.964216	0.494354	5.43e-05
chr19_18367115	7612	1.02644	1103.58	1527.32	0.00306044	19-17854474-C-A	-512641	-512641	191	193	0.0528767	0.00129945	-0.183651	0.0570138	0.964104	0.964188	0.494354	3.19e-05
chr6_149726162	8748	0.973052	888.94	1497.42	0.00367611	6-148896287-T-C	-829875	-829875	45	45	0.012322	0.0014443	0.354834	0.111213	0.966203	0.964153	0.494354	3.21e-05
chr14_74736169	6904	1.01812	831.587	1557.33	0.00405189	14-75463358-C-T	727189	727189	46	47	0.0128767	0.00199588	0.293874	0.0949395	0.963104	0.964557	0.494467	4.1e-05
chr6_33005408	23584	1.03097	870.316	1500.4	0.00390114	6-33006017-C-T	609	609	465	519	0.142192	0.00156662	-0.156588	0.0494456	0.964504	0.964548	0.494467	4.11e-05
chr1_109500013	6712	1.04389	1006.8	1581.06	0.00340222	1-109886256-T-C	386243	386243	995	1182	0.323917	0.00177206	-0.0717475	0.0229176	0.963804	0.96467	0.494504	3.73e-05
chr19_19682898	8411	1.00962	600.474	1473.1	0.00559001	19-18794457-T-C	-888441	-888441	982	1183	0.324094	0.00218464	0.0905268	0.0295036	0.966203	0.964798	0.494525	5.5e-05
chr6_42942331	6776	1.01228	860.775	1519.22	0.00390819	6-43781373-C-T	839042	839042	846	981	0.26864	0.00167925	0.100251	0.0318608	0.964404	0.964771	0.494525	3.88e-05
chr11_762224	7324	1.03265	1012.14	1594.02	0.003373	11-726846-G-A	-35378	-35378	60	61	0.0167123	0.00183258	0.432087	0.138456	0.962404	0.965054	0.494528	3.56e-05
chr12_14502587	7551	1.03446	828.913	1560.02	0.00412126	12-13504541-G-C	-998046	-998046	83	86	0.0235875	0.00205329	0.275743	0.0893265	0.962704	0.96505	0.494528	4.38e-05
chr19_17826185	8281	1.02915	1659.92	1655.06	0.00205353	19-17641022-G-A	-185163	-185163	217	223	0.0610624	0.00130241	-0.249903	0.0775973	0.965403	0.965036	0.494528	2.14e-05
chr20_45079107	7532	1.05005	901.431	1598.99	0.00382518	20-44098608-C-T	-980499	-980499	244	249	0.0682566	0.00214384	0.217539	0.0707676	0.963504	0.965062	0.494528	4.26e-05
chr6_36144141	7379	1.03653	959.444	1600.99	0.00356323	6-35331966-C-T	-812175	-812175	40	40	0.0109529	0.00199353	0.540897	0.174723	0.964504	0.964961	0.494528	3.81e-05
chr7_66153940	6850	1.036	224.795	1473.93	0.0151262	7-65773688-G-A	-380252	-380252	88	88	0.0251716	0.00724275	0.300661	0.111831	0.963704	0.965056	0.494528	0.000162288
chr16_1937988	8271	1.01852	1291.54	1597.9	0.00262743	16-998864-G-A	-939124	-939124	692	785	0.215068	0.00140418	0.139046	0.0434687	0.961604	0.965281	0.494618	2.65e-05
chr1_9927398	7466	1.00473	913.498	1474.44	0.00368396	1-9268436-C-T	-658962	-658962	51	52	0.0142466	0.00132896	0.312891	0.0973316	0.964804	0.965331	0.494621	3.55e-05
chr14_106373948	7031	1.02056	460.825	1426.21	0.00736158	14-105950923-C-T	-423025	-423025	1298	1714	0.469572	0.00259735	0.0647241	0.0214604	0.965703	0.965384	0.494626	7.47e-05
chr3_10151836	7818	1.06526	1172.91	1560.16	0.00297758	3-9191771-A-G	-960065	-960065	154	156	0.0427163	0.00141719	0.258588	0.0809078	0.965103	0.965493	0.49466	3.46e-05
chr12_98549239	6914	1.0432	929.042	1581.58	0.00371646	12-98554912-G-C	5673	5673	201	216	0.0591781	0.00196116	-0.208824	0.0673493	0.963804	0.965683	0.494715	4.03e-05
chr16_29668200	3882	1.03516	518.864	1548.03	0.00661396	16-29255512-C-T	-412688	-412688	79	84	0.0230011	0.00339784	0.270127	0.0920947	0.963304	0.965688	0.494715	7.01e-05
chr12_55821758	6839	1.00446	615.579	1516.31	0.00548851	12-56791119-G-A	969361	969361	869	972	0.266366	0.00247468	0.0807269	0.0266364	0.965203	0.965914	0.494797	5.26e-05
chr18_74520463	8560	1.03211	1486.29	1607.52	0.00231646	18-73886857-T-C	-633606	-633606	41	41	0.0112267	0.00126186	0.384695	0.119115	0.966103	0.96602	0.494797	2.42e-05
chr19_14662640	8249	1.00946	1258.09	1590.81	0.00269919	19-13952994-T-C	-709646	-709646	426	458	0.125479	0.00141205	-0.176652	0.0552532	0.966003	0.965995	0.494797	2.62e-05
chr4_88259251	8205	1.02454	844.779	1561.27	0.00405292	4-87501134-G-C	-758117	-758117	504	562	0.154311	0.00202287	0.0962357	0.0311304	0.965103	0.965991	0.494797	4.14e-05
chr16_23465251	7173	1.02819	1187.55	1612.17	0.00289905	16-23526002-T-TA	60751	60751	612	679	0.187466	0.00164455	0.0911104	0.0288995	0.964704	0.966314	0.494854	2.98e-05
chr19_17825733	8282	1.01255	1820.03	1674.7	0.00187566	19-17020950-A-G	-804783	-804783	43	45	0.012322	0.00126242	-0.522689	0.161849	0.963704	0.966341	0.494854	1.83e-05
chr19_41872619	6231	1.03656	718.615	1558.05	0.00481453	19-42767250-A-G	894631	894631	43	43	0.0118132	0.00243671	-0.519732	0.171224	0.965103	0.966433	0.494854	5.09e-05
chr20_36047068	4894	1.01483	428.243	1513.57	0.00796286	20-36322532-A-G	275464	275464	188	194	0.0531216	0.00379477	-0.139758	0.0482171	0.963004	0.966414	0.494854	7.87e-05
chr22_22720984	10140	1.03144	1551.18	1631.05	0.00222556	22-23530637-G-C	809653	809653	165	181	0.0496434	0.00130995	-0.246254	0.0765038	0.964604	0.966373	0.494854	2.31e-05
chr3_45680771	8209	1.03162	548.493	1444.1	0.00628021	3-45172781-A-G	-507990	-507990	68	69	0.0188938	0.00227359	0.26262	0.0859266	0.965803	0.966344	0.494854	6.54e-05
chr8_11843949	8372	1.03138	1071.05	1568.93	0.00321907	8-11480224-G-A	-363725	-363725	37	38	0.0104167	0.00159709	-0.555681	0.175779	0.965603	0.966286	0.494854	3.35e-05
chr19_12731878	7380	1.01367	1000.47	1587.08	0.00341944	19-12038545-G-A	-693333	-693333	63	63	0.0173077	0.00181846	-0.368946	0.118137	0.966703	0.966598	0.494872	3.35e-05
chr19_15662060	9616	1.03586	1229.52	1612.13	0.00281958	19-15581059-C-CTTT	-81001	-81001	352	405	0.1137	0.00159446	-0.156815	0.0495977	0.964504	0.966594	0.494872	2.97e-05
chr6_42889220	6727	1.03813	1134.28	1624.77	0.00305854	6-42855832-A-G	-33388	-33388	85	89	0.0243702	0.0018188	0.368507	0.117999	0.961804	0.96654	0.494872	3.24e-05
chr8_11843142	8369	1.0425	1061.18	1557.99	0.00328393	8-11836152-T-TA	-6990	-6990	1340	1792	0.490879	0.00157299	0.105302	0.0332636	0.963404	0.966779	0.494942	3.52e-05
chr16_70379656	6000	1.04249	434.996	1498.39	0.00799787	16-69477440-G-A	-902216	-902216	671	756	0.207237	0.00364044	-0.099219	0.0340775	0.961104	0.966864	0.494964	8.59e-05
chr14_106268648	7297	1.05447	592.696	1498.79	0.00592092	14-106704784-G-T	436136	436136	94	95	0.0260989	0.0025534	0.255329	0.0845131	0.966103	0.96695	0.494986	6.58e-05
chr14_106511263	6555	1.02821	532.335	1520.41	0.00649803	14-106048670-A-C	-462593	-462593	1287	1708	0.467892	0.00305539	-0.092044	0.0310316	0.964904	0.967064	0.495008	6.66e-05
chr15_34231274	9601	1.0285	1318.01	1578.39	0.00263048	15-33692188-A-G	-539086	-539086	139	147	0.0402519	0.00131314	0.293691	0.0912606	0.967403	0.967081	0.495008	2.69e-05
chr19_12731877	7380	1.01602	1133.16	1625.77	0.00304068	19-12405219-T-TTA	-326658	-326658	274	301	0.0835647	0.00181299	-0.210964	0.0675317	0.965603	0.967229	0.495016	2.99e-05
chr19_35906997	7298	1.02523	1107.66	1605.86	0.00312845	19-36410433-A-ATG	503436	503436	1088	1283	0.351404	0.00175245	0.12435	0.0396781	0.966303	0.967269	0.495016	3.16e-05
chr2_88886113	4541	1.018	395.284	1508.76	0.00870283	2-88849459-A-G	-36654	-36654	966	1164	0.318985	0.00415123	0.0754431	0.0262858	0.967203	0.967241	0.495016	8.63e-05
chr20_45077583	7537	1.01642	783.015	1548.89	0.0043981	20-45861727-C-T	784144	784144	70	70	0.0191676	0.00213183	0.229072	0.0744786	0.966303	0.967221	0.495016	4.33e-05
chr22_24573832	8338	1.01681	1200.15	1571.79	0.00287518	22-24588099-G-A	14267	14267	63	69	0.0188938	0.00141888	-0.429483	0.134392	0.965703	0.967333	0.495027	2.83e-05
chr19_16156935	8744	1.04656	1198.78	1605.15	0.00292985	19-16285015-C-A	128080	128080	1115	1383	0.378771	0.00162528	0.114342	0.0362288	0.965703	0.967387	0.495032	3.16e-05
chr16_67995737	4944	1.03531	335.959	1490.07	0.0103613	16-67416378-TGGCTCCGGCTCC-T	-579359	-579359	353	418	0.115533	0.00482611	0.188085	0.0666515	0.967803	0.967533	0.495041	0.000108319
chr20_3867579	9159	1.03659	1361.7	1565.86	0.00256792	20-3245990-T-C	-621589	-621589	314	330	0.0914634	0.00122171	-0.135039	0.0416926	0.965403	0.967514	0.495041	2.69e-05
chr7_44802370	6957	1.03669	773.122	1557.03	0.00451835	7-45166175-C-CT	363805	363805	230	242	0.0678631	0.00225858	-0.187251	0.0612266	0.965203	0.967505	0.495041	4.73e-05
chr1_183558733	6977	0.99475	682.534	1569.87	0.00500735	1-183287046-C-T	-271687	-271687	58	61	0.0167123	0.00264593	-0.32213	0.107008	0.967503	0.967839	0.495154	4.56e-05
chr3_49415304	3361	1.04058	212.939	1489.27	0.0163893	3-48787153-ATTAT-A	-628151	-628151	90	91	0.025	0.00830347	-0.276792	0.104751	0.966603	0.967828	0.495154	0.000174238
chr1_231365555	8256	1.01816	1051.82	1546.44	0.00329879	1-231478707-C-CT	113152	113152	91	96	0.0267857	0.00151839	0.189927	0.0598002	0.968803	0.967885	0.495155	3.24e-05
chr3_49415339	3361	1.0385	212.452	1494.74	0.0164358	3-48608409-A-G	-806930	-806930	59	60	0.0164294	0.00845089	-0.318703	0.120885	0.964804	0.968025	0.495204	0.000173306
chr1_150732083	5070	1.02021	520.787	1570.41	0.00667667	1-150053196-TAA-T	-678887	-678887	49	53	0.0145205	0.00367323	-0.406552	0.139768	0.966803	0.968177	0.495238	6.6e-05
chr16_28955181	4657	1.02906	561.093	1533.32	0.00622958	16-29659695-C-A	704514	704514	259	281	0.0769441	0.00302992	0.139175	0.0468804	0.966503	0.968163	0.495238	6.34e-05
chr20_32097524	5845	1.04684	502.717	1509.75	0.0070253	20-33017193-T-C	919669	919669	67	69	0.0189456	0.00323714	0.408518	0.138564	0.966303	0.968226	0.495241	7.55e-05
chr19_57757020	7250	1.03306	1078.77	1606.96	0.00325647	19-58209351-A-G	452331	452331	978	1171	0.320724	0.00183904	-0.111988	0.0358971	0.966403	0.968297	0.495255	3.35e-05
chr11_74456110	6601	1.04526	644.918	1566.77	0.00548662	11-75042073-A-G	585963	585963	232	239	0.0682857	0.00290707	-0.21949	0.073618	0.966403	0.968448	0.495263	5.85e-05
chr19_11449734	7450	1.03725	720.045	1525.22	0.00489486	19-12206190-A-T	756456	756456	98	103	0.0283903	0.00222985	0.248669	0.0812066	0.967603	0.968485	0.495263	5.09e-05
chr19_17552438	8386	1.01713	1472.68	1610.7	0.00236583	19-17175854-T-C	-376584	-376584	734	843	0.23495	0.00130618	0.146995	0.045655	0.969003	0.968357	0.495263	2.31e-05
chr7_44578716	7008	1.01728	811.774	1599.94	0.00429179	7-45317594-A-C	738878	738878	334	363	0.0995612	0.00244496	0.154307	0.0508534	0.967803	0.968449	0.495263	4.19e-05
chr21_33550973	6697	1.02844	1106.87	1598.04	0.00317798	21-33338578-AC-A	-212395	-212395	362	406	0.112155	0.00173761	-0.134617	0.0429199	0.967203	0.968731	0.495366	3.2e-05
chr17_39760596	5953	1.02756	653.115	1523.98	0.00538506	17-40647650-C-T	887054	887054	76	79	0.0216557	0.00248212	-0.367401	0.121263	0.966803	0.968892	0.495404	5.41e-05
chr3_45680755	8209	1.05305	676.752	1529.84	0.00527136	3-45605604-A-G	-75151	-75151	39	39	0.0106849	0.00246816	0.48023	0.158414	0.966403	0.968849	0.495404	5.74e-05
chr1_150732722	5070	1.02787	502.128	1560.36	0.00700744	1-150067210-C-T	-665512	-665512	123	131	0.0358904	0.00376712	0.230328	0.0794012	0.967903	0.96901	0.495423	7.05e-05
chr16_21640052	3851	1.03928	533.799	1562.71	0.0066469	16-21518416-C-T	-121636	-121636	146	146	0.0410343	0.00357195	-0.279656	0.095854	0.968503	0.969187	0.495423	6.92e-05
chr19_38868524	8008	1.05075	918.72	1562.2	0.0038916	19-38835842-G-A	-32682	-32682	87	108	0.029589	0.00193728	-0.335164	0.107969	0.968103	0.969157	0.495423	4.19e-05
chr2_85609828	7471	1.02452	810.886	1587.62	0.00434223	2-85686437-C-G	76609	76609	252	265	0.0726027	0.00238271	-0.210926	0.069334	0.969503	0.969148	0.495423	4.31e-05
chr2_128195103	7865	1.02051	930.19	1613.01	0.00377423	2-128523787-T-C	328684	328684	168	174	0.0476451	0.00220876	-0.241415	0.0787641	0.966803	0.969051	0.495423	3.7e-05
chr2_200977680	6066	1.0298	615.145	1537.39	0.00573256	2-201756111-T-C	778431	778431	102	109	0.0298794	0.00278741	0.253417	0.0846306	0.968503	0.969057	0.495423	5.8e-05
chr11_69666071	8260	1.04164	1302.63	1603.03	0.00273742	11-69076247-G-A	-589824	-589824	124	125	0.0342841	0.00149612	-0.311371	0.0979053	0.967903	0.969367	0.495459	2.86e-05
chr19_38412214	7204	1.02006	686.311	1525.69	0.00512856	19-38029083-A-G	-383131	-383131	63	64	0.0175439	0.00235807	-0.264807	0.0869554	0.969303	0.96943	0.495459	5.01e-05
chr2_197474509	5396	1.01402	444.684	1518.78	0.00787344	2-196518993-A-G	-955516	-955516	38	38	0.010411	0.00380469	-0.369835	0.127631	0.967903	0.969387	0.495459	7.55e-05
chr3_50332672	4352	1.01197	220.141	1511.77	0.0158272	3-49902645-C-T	-430027	-430027	193	196	0.0537281	0.00844695	0.160109	0.0607262	0.968803	0.969426	0.495459	0.000151345
chr13_32525556	7174	1.03698	875.705	1566.16	0.0040628	13-32979489-T-C	453933	453933	1345	1788	0.489863	0.00206163	-0.089759	0.0290887	0.967403	0.969482	0.495463	4.18e-05
chr16_29667632	3882	1.03376	508.3	1550.35	0.00697997	16-29339677-G-T	-327955	-327955	749	863	0.238398	0.00364004	-0.116234	0.0399209	0.969703	0.96954	0.49547	7.12e-05
chr12_98548973	6915	1.03114	863.846	1563.88	0.00412166	12-99486366-T-A	937393	937393	41	43	0.0117744	0.00207998	-0.307852	0.0998529	0.968503	0.969924	0.495633	4.15e-05
chr15_45609200	7804	1.038	705.198	1516.68	0.00506726	15-44858447-TATA-T	-750753	-750753	53	53	0.0147797	0.00225642	0.289949	0.0947975	0.967903	0.969945	0.495633	5.21e-05
chr12_55821661	6840	1.06073	707.894	1562.06	0.0051319	12-55440439-G-T	-381222	-381222	58	60	0.0164474	0.00265463	-0.407368	0.135368	0.966903	0.970345	0.495816	5.64e-05
chr11_65776951	4909	1.03539	485.23	1525.2	0.00738001	11-65009054-GATAAATAA-G	-767897	-767897	379	408	0.11545	0.00359765	0.108673	0.037277	0.969603	0.970451	0.495848	7.5e-05
chr5_14716341	7192	1.04949	829.482	1559.68	0.00436564	5-14415707-T-C	-300634	-300634	1283	1753	0.480241	0.00219044	-0.114208	0.0372311	0.967703	0.970629	0.495916	4.62e-05
chr1_20652088	7890	1.05705	903.689	1526.42	0.00402775	1-19681001-C-A	-971087	-971087	96	97	0.0265753	0.00178383	0.289759	0.0926127	0.967703	0.970706	0.495934	4.36e-05
chr19_1030269	8961	1.04708	2312.83	1626.78	0.00156813	19-97299-A-G	-932970	-932970	48	48	0.0137773	0.000878426	0.507726	0.15236	0.969903	0.970784	0.495951	1.64e-05
chr19_38868084	8010	1.04628	1019.49	1600.56	0.00355448	19-39857150-A-C	989066	989066	46	48	0.0131507	0.00198531	0.474529	0.153224	0.969403	0.970848	0.495962	3.72e-05
chr22_31283698	7435	1.04662	619.772	1539.79	0.00585199	22-31688901-T-TACACACACACAC	405203	405203	181	192	0.0534224	0.00287651	-0.233247	0.0781469	0.968203	0.971041	0.496035	6.12e-05
chr8_38971831	5675	1.06706	640.651	1555.87	0.00572821	8-39959148-C-T	987317	987317	639	731	0.203621	0.00295184	0.120872	0.0406049	0.967103	0.971076	0.496035	6.37e-05
chr14_58267128	7861	1.03394	832.044	1556.81	0.0043367	14-59082184-C-T	815056	815056	148	152	0.0416438	0.00215344	0.150691	0.0490425	0.967103	0.971169	0.49606	4.35e-05
chr1_150993481	5581	1.03112	536.596	1564.77	0.00671934	1-151715696-C-T	722215	722215	190	202	0.0553425	0.00363857	-0.219537	0.0753975	0.971603	0.97138	0.496145	6.68e-05
chr19_8541646	9547	1.01751	1669.21	1647.04	0.00214947	19-8991181-G-A	449535	449535	1300	1700	0.465716	0.00133186	-0.112393	0.0349691	0.970503	0.971435	0.496151	2.04e-05
chr1_231565469	8197	1.04183	1189.84	1585.33	0.00306697	1-232126996-G-GAT	561527	561527	60	61	0.0167307	0.00159954	-0.316616	0.10017	0.968303	0.971805	0.496169	3.13e-05
chr12_32000196	10139	1.0656	995.497	1552.51	0.00371668	12-32407821-C-T	407625	407625	39	39	0.0106908	0.00177869	0.518329	0.165623	0.969203	0.971903	0.496169	4.08e-05
chr19_16151876	8744	1.00958	1248.42	1628.37	0.00286448	19-16246877-C-A	95001	95001	338	358	0.0980285	0.00171244	-0.173736	0.0553164	0.970103	0.9716	0.496169	2.64e-05
chr2_131147666	6623	1.05147	654.833	1556.7	0.00558698	2-130363851-G-C	-783815	-783815	106	123	0.0337356	0.00287621	-0.244799	0.0820161	0.969803	0.971646	0.496169	5.9e-05
chr21_36293832	8708	1.03096	1029.96	1558.42	0.00351951	21-36847201-G-A	553369	553369	57	58	0.0158817	0.00170523	0.316251	0.100653	0.971003	0.971772	0.496169	3.48e-05
chr22_24572669	8347	1.02297	1462.28	1634.69	0.00247105	22-25304219-T-C	731550	731550	559	611	0.168971	0.00148728	-0.140439	0.0441348	0.971103	0.971854	0.496169	2.38e-05
chr3_15070851	8014	1.02346	1041.52	1579.26	0.00346611	3-14258482-C-CTG	-812369	-812369	68	69	0.0195136	0.00179874	0.286929	0.0917804	0.969403	0.971782	0.496169	3.34e-05
chr4_152623799	7289	1.04057	924.806	1556.26	0.00394412	4-153284071-G-T	660272	660272	486	539	0.147996	0.00192832	0.171929	0.0553603	0.971503	0.971875	0.496169	4.01e-05
chr5_175707231	7438	1.00982	1427.44	1612.76	0.00251002	5-175921326-C-A	214095	214095	70	70	0.0193584	0.00140469	-0.383621	0.119932	0.972803	0.971762	0.496169	2.31e-05
chr7_73232264	4411	1.04275	568.246	1569.63	0.00641512	7-72400757-G-C	-831507	-831507	146	149	0.0408219	0.0035023	0.220006	0.0752494	0.969803	0.971818	0.496169	6.58e-05
chr12_45921079	6412	1.03333	646.47	1575.49	0.00563817	12-46213524-T-C	292445	292445	47	47	0.0128697	0.00307981	0.225078	0.0759458	0.970503	0.9723	0.496218	5.59e-05
chr12_98548913	6915	1.00482	852.835	1564.06	0.00420166	12-98850688-C-T	301775	301775	388	412	0.112939	0.00212728	0.112171	0.0364628	0.971303	0.972149	0.496218	3.8e-05
chr16_29667696	3882	1.04045	527.826	1558.85	0.00691417	16-29644788-C-T	-22908	-22908	62	62	0.0169863	0.00369346	0.396272	0.136315	0.969103	0.972089	0.496218	7.03e-05
chr19_10351448	7703	0.988833	822.344	1534.74	0.00432062	19-11124747-T-C	773299	773299	1109	1351	0.369984	0.0019916	0.0796544	0.025728	0.970803	0.972235	0.496218	3.7e-05
chr19_16551851	9589	1.02186	1145.85	1558.19	0.00316086	19-15736424-A-ATATT	-815427	-815427	103	107	0.0295417	0.0015068	-0.296197	0.093195	0.971303	0.97219	0.496218	3.02e-05
chr19_19682883	8412	1.04777	728.293	1533.68	0.00504689	19-19767242-T-C	84359	84359	69	76	0.0208219	0.00237635	0.36349	0.119452	0.969403	0.972302	0.496218	5.23e-05
chr6_42937324	6764	1.02151	1138.35	1611.92	0.00318415	6-43932563-G-C	995239	995239	373	401	0.109923	0.0018232	0.17916	0.0573815	0.972303	0.972288	0.496218	3.04e-05
chr1_89182705	6799	1.03277	610.166	1520.86	0.00597694	1-89656198-A-T	473493	473493	73	79	0.0216438	0.00277511	-0.36477	0.121763	0.971403	0.972405	0.496227	5.91e-05
chr17_75889342	8064	1.01475	1015.54	1556.62	0.00355828	17-76879066-G-A	989724	989724	172	180	0.0493692	0.0017161	0.217034	0.0691162	0.969803	0.972385	0.496227	3.32e-05
chr2_201219068	6283	1.02524	610.294	1515.17	0.00595361	2-201893982-G-A	674914	674914	436	475	0.131215	0.00271208	0.116083	0.0386584	0.972903	0.972458	0.496232	5.74e-05
chr6_137878767	8147	1.02893	1151.9	1583.54	0.00317096	6-137584175-A-C	-294592	-294592	96	108	0.0295728	0.00165066	0.193334	0.0613453	0.972203	0.972635	0.4963	3.09e-05
chr10_101789703	5009	1.0355	549.044	1557.42	0.00668255	10-101144075-G-A	-645628	-645628	48	48	0.0131723	0.0035373	0.294804	0.10094	0.971303	0.97289	0.496386	6.63e-05
chr19_19179429	7047	1.02445	636.506	1486.83	0.00573898	19-18938385-G-A	-241044	-241044	427	459	0.125822	0.00236347	-0.114621	0.037647	0.972403	0.97302	0.496386	5.49e-05
chr20_32095372	5839	1.01793	508.279	1518.08	0.00714836	20-32190507-C-T	95135	95135	133	147	0.040274	0.00339092	0.247573	0.0843868	0.972303	0.972926	0.496386	6.71e-05
chr6_36141591	7382	1.01335	808.856	1545.79	0.004487	6-36675095-T-C	533504	533504	47	47	0.0128697	0.00215913	0.502752	0.163663	0.971403	0.972941	0.496386	4.14e-05
chr7_73233280	4406	1.06026	552.362	1559.45	0.00674204	7-73629231-G-A	395951	395951	249	260	0.071311	0.00359505	0.189746	0.0650817	0.971803	0.97301	0.496386	7.21e-05
chr22_20950578	6242	1.01705	987.745	1616.76	0.00369724	22-21616894-C-G	666316	666316	208	215	0.0593267	0.00218479	0.146447	0.0477287	0.973703	0.973303	0.496508	3.44e-05
chr16_31123429	3971	0.993923	404.812	1517.34	0.00888724	16-31145991-AGGTATGGCAT-A	22562	22562	101	109	0.0298467	0.00436476	0.236595	0.0828955	0.971703	0.973389	0.49653	7.67e-05
chr17_39759194	5952	1.0492	752.064	1573.39	0.00495259	17-39142536-T-C	-616658	-616658	76	76	0.0208105	0.00264222	0.408683	0.135741	0.972703	0.973536	0.496583	5.09e-05
chr21_33355828	6562	1.00512	1114.55	1633.05	0.0032659	21-32409796-T-G	-946032	-946032	205	225	0.0616438	0.00200736	0.239888	0.0775416	0.973603	0.973623	0.496605	2.91e-05
chr5_157478550	8240	1.03611	814.85	1582.31	0.00455462	5-156855121-G-A	-623429	-623429	404	444	0.121711	0.00247228	-0.163449	0.0539259	0.972903	0.973871	0.496709	4.48e-05
chr20_3870979	9166	1.05	1448.2	1591.8	0.00258767	20-4043865-T-C	172886	172886	1072	1286	0.352198	0.00135142	-0.117856	0.0367171	0.973503	0.973969	0.496737	2.65e-05
chr8_30679066	7546	1.0413	1062.9	1614.31	0.00351301	8-29944619-A-C	-734447	-734447	477	511	0.139923	0.0020487	-0.154892	0.0501662	0.972903	0.974129	0.496797	3.5e-05
chr2_201168088	6277	1.05328	649.27	1527.48	0.00579279	2-201576170-A-G	408082	408082	62	63	0.0172508	0.0027333	0.318646	0.106201	0.972103	0.974302	0.496863	5.98e-05
chr16_50673292	6753	1.04205	1116.92	1596.34	0.00335799	16-51349836-GGCA-G	676544	676544	116	118	0.0323288	0.00183756	-0.326853	0.104763	0.970903	0.974506	0.496917	3.34e-05
chr19_54890003	9787	1.03081	2052.77	1608.26	0.00181781	19-54140035-A-T	-749968	-749968	44	45	0.0123288	0.000966409	0.403518	0.122072	0.972203	0.974539	0.496917	1.74e-05
chr3_49415464	3360	1.03447	226.891	1520.11	0.0163487	3-50148534-G-A	733070	733070	83	88	0.0241228	0.00896095	0.300853	0.114988	0.972903	0.974482	0.496917	0.00015988
chr18_35248593	6301	1.03064	712.121	1583.49	0.00523472	18-35635051-G-A	386458	386458	43	43	0.0117744	0.00290245	-0.466555	0.156459	0.972503	0.974615	0.496933	5.02e-05
chr19_51133477	9604	1.03881	1833.02	1614.14	0.0020473	19-51228668-TTTTTG-T	95191	95191	1099	1374	0.376235	0.00112628	0.118086	0.0361985	0.974303	0.974666	0.496933	2.01e-05
chr7_74231861	4048	1.01284	516.881	1512.06	0.00714004	7-74447478-C-G	215617	215617	152	160	0.0439319	0.00332341	-0.218002	0.074149	0.976502	0.974699	0.496933	6.47e-05
chr17_5209230	9392	1.01429	1448.67	1598.38	0.00255746	17-5961438-ATCTTT-A	752208	752208	163	173	0.0473713	0.00136474	0.236425	0.0737211	0.976102	0.97477	0.496938	2.32e-05
chr3_50335092	4356	1.04712	187.41	1429.86	0.0199601	3-49538480-G-GTATTATTAT	-796612	-796612	52	53	0.0149718	0.0090065	0.275931	0.105533	0.972603	0.974795	0.496938	0.00020275
chr12_45921155	6412	1.05517	596.66	1545.51	0.00636067	12-46434096-G-A	512941	512941	54	64	0.0175246	0.00322363	0.21385	0.0725032	0.971903	0.975087	0.497039	6.56e-05
chr16_69322882	6057	1.03515	496.131	1521.6	0.00756662	16-68736795-G-GAA	-586087	-586087	124	128	0.0351262	0.00366347	-0.29209	0.100389	0.974903	0.975149	0.497039	7.33e-05
chr2_101271388	8007	0.998374	788.876	1570.21	0.00466653	2-101306311-T-C	34923	34923	1269	1635	0.447888	0.0024451	0.0840941	0.0277141	0.975202	0.975112	0.497039	4.01e-05
chr6_35575469	6717	1.05576	559.897	1530.74	0.00678488	6-36179467-A-G	603998	603998	172	179	0.0490142	0.00331863	0.184686	0.0628079	0.971103	0.975168	0.497039	7e-05
chr1_150993900	5585	1.04038	487.563	1523.63	0.00772803	1-151027963-G-A	34063	34063	61	61	0.016749	0.00377803	0.368055	0.12692	0.973503	0.975233	0.497043	7.6e-05
chr19_38868465	8008	1.03109	976.199	1584.69	0.00384992	19-39244372-G-A	375907	375907	117	130	0.0357339	0.00206157	0.288424	0.0934709	0.973503	0.975287	0.497043	3.67e-05
chr20_3873308	9177	1.05077	1356.41	1577.25	0.00280291	20-4215301-A-C	341993	341993	104	105	0.0287671	0.00140519	0.358524	0.112089	0.973603	0.975306	0.497043	2.84e-05
chr17_74746241	8614	1.0252	1478.03	1600.08	0.00254161	17-74050121-G-A	-696120	-696120	37	37	0.0101425	0.00136335	0.470623	0.146735	0.975902	0.975485	0.497112	2.37e-05
chr7_74226546	4050	1.00616	645.32	1590.84	0.0057529	7-73773871-G-T	-452675	-452675	39	39	0.0106967	0.00329962	0.44736	0.152045	0.977102	0.975528	0.497112	5.05e-05
chr19_8492779	9526	0.991972	1619.6	1631.27	0.00228703	19-7772066-A-AG	-720713	-720713	182	195	0.0544085	0.00135071	-0.248001	0.0772589	0.976502	0.975894	0.497273	1.9e-05
chr9_129809527	8581	1.03052	1189.66	1538.07	0.00318148	9-129482166-C-T	-327361	-327361	915	1100	0.301317	0.00141345	0.099516	0.0311294	0.975302	0.975931	0.497273	3.01e-05
chr1_235826708	9120	1.03814	1200.53	1594.45	0.00317497	1-236644362-G-A	817654	817654	71	72	0.019726	0.001715	0.365449	0.116373	0.975602	0.97619	0.497361	3.06e-05
chr11_66616761	4907	1.02754	386.498	1506.33	0.0097678	11-66783129-C-T	166368	166368	148	149	0.0408443	0.00472109	0.147189	0.0520285	0.975602	0.97615	0.497361	9.15e-05
chr10_101789388	5008	1.02652	463.305	1494.14	0.008193	10-102492545-G-T	703157	703157	87	93	0.0254795	0.00369687	0.236938	0.0815133	0.977002	0.976615	0.497555	7.6e-05
chr12_68843729	8002	1.02103	1068.97	1590.85	0.00355052	12-68524729-C-T	-319000	-319000	117	119	0.0325849	0.00192075	-0.306093	0.0985235	0.975002	0.976665	0.497558	3.23e-05
chr1_203777319	7331	0.999873	985.038	1521.26	0.0038282	1-203768908-C-T	-8411	-8411	601	665	0.182492	0.001651	0.104628	0.0331993	0.977102	0.977141	0.497646	3.23e-05
chr19_13759914	7393	1.00928	1130.36	1529.59	0.00335398	19-14437170-C-T	677256	677256	421	446	0.122192	0.00145766	0.127444	0.0399774	0.976402	0.97713	0.497646	2.92e-05
chr2_201219178	6283	1.03673	614.957	1513.43	0.00624387	2-201800720-A-G	581542	581542	202	210	0.0575342	0.00285164	-0.142621	0.0477408	0.974203	0.977048	0.497646	5.95e-05
chr22_29328441	6066	1.02961	515.462	1518.56	0.00741537	22-28519329-T-G	-809112	-809112	44	44	0.0120482	0.00354483	-0.318186	0.108971	0.975102	0.977044	0.497646	6.91e-05
chr3_50335034	4356	1.04631	209.627	1483.14	0.0183057	3-51153247-G-A	818213	818213	115	117	0.0320372	0.00932189	0.267191	0.102654	0.975902	0.977081	0.497646	0.00018073
chr4_56460019	9179	1.01497	906.869	1508.58	0.00418217	4-57040752-G-A	580733	580733	59	60	0.0164294	0.00175122	-0.347159	0.110766	0.976302	0.976925	0.497646	3.72e-05
chr9_112471656	8292	1.05153	896.181	1551.5	0.0043221	9-112680746-G-A	209090	209090	115	120	0.0328947	0.00210779	0.271157	0.0880645	0.974503	0.977027	0.497646	4.31e-05
chr19_8495183	9525	1.0377	1458.07	1594.08	0.00264614	19-8611893-G-C	116710	116710	57	63	0.0172603	0.00139678	-0.436536	0.136405	0.976102	0.977264	0.497687	2.52e-05
chr6_149724764	8749	1.01232	1005.66	1540.14	0.00378751	6-148928139-T-C	-796625	-796625	64	69	0.0188938	0.00174201	-0.329781	0.105169	0.976302	0.977406	0.497737	3.32e-05
chr14_106153763	7643	1.03458	753.779	1560.59	0.00512805	14-105725909-T-G	-427854	-427854	75	75	0.0206044	0.0026401	-0.329009	0.109269	0.975902	0.97768	0.497854	4.81e-05
chr10_80522338	9429	1.03116	766.209	1527	0.00504331	10-80272575-C-T	-249763	-249763	650	726	0.198904	0.00232253	-0.091676	0.0300586	0.977702	0.977809	0.497898	4.68e-05
chr2_218237635	6759	1.03209	852.832	1569.01	0.00453716	2-219151372-T-C	913737	913737	153	181	0.049589	0.0023592	0.284529	0.0934361	0.976102	0.977859	0.497901	4.22e-05
chr3_49415344	3361	1.04182	228.326	1514.69	0.0170032	3-49157173-G-A	-258171	-258171	39	39	0.0106908	0.00925418	0.481388	0.18477	0.976502	0.978234	0.49807	0.000163236
chr19_39400219	7835	1.02952	841.574	1540.32	0.00461405	19-39397809-C-T	-2410	-2410	547	603	0.165387	0.00218963	0.120663	0.039334	0.977002	0.978278	0.49807	4.23e-05
chr1_160996501	7403	1.01157	1045.61	1627.12	0.00369294	1-160194459-C-CA	-802042	-802042	130	150	0.0411184	0.00225436	-0.273619	0.0894505	0.978602	0.978589	0.498162	3.18e-05
chr19_54176834	11271	1.02353	2842.16	1666.91	0.0013685	19-53842056-CT-C	-334778	-334778	1073	1311	0.359038	0.000876232	0.123949	0.0371871	0.977202	0.978551	0.498162	1.23e-05
chr6_42079689	7494	0.991603	889.181	1487.36	0.00429013	6-41672444-T-C	-407245	-407245	48	49	0.013432	0.00167326	0.30531	0.0969986	0.979102	0.978525	0.498162	3.46e-05
chr9_70354355	7446	1.01806	509.113	1457.95	0.00760756	9-70578546-C-T	224191	224191	104	108	0.029589	0.00301172	-0.216709	0.0729518	0.977802	0.978709	0.498201	6.7e-05
chr1_35434251	5434	1.03481	600.339	1538.57	0.00653252	1-35581297-T-G	147046	147046	44	45	0.012322	0.00325387	-0.330354	0.112113	0.976702	0.978945	0.49826	6.05e-05
chr13_32523186	7183	1.00492	942.88	1598.21	0.00409817	13-32271243-C-T	-251943	-251943	86	90	0.0246575	0.00230956	0.220011	0.0720973	0.978302	0.978964	0.49826	3.44e-05
chr2_201219180	6283	1.03817	658.236	1532.92	0.00597431	2-202099464-C-T	880284	880284	582	661	0.180997	0.00288278	-0.109366	0.0366501	0.979002	0.978999	0.49826	5.59e-05
chr20_35713610	5001	1.04622	401.347	1522.43	0.00981362	20-36660568-A-T	946958	946958	664	751	0.2106	0.0049737	0.117979	0.0419525	0.976702	0.978935	0.49826	9.44e-05
chr19_13760813	7398	1.03152	1195.67	1567.04	0.00328422	19-13354187-A-C	-406626	-406626	1304	1780	0.487665	0.00162327	0.105848	0.0335337	0.977302	0.979062	0.49827	3e-05
chr12_7095253	7969	1.03981	1360.62	1610.46	0.00290271	12-7779173-C-T	683920	683920	731	837	0.229945	0.00163745	0.149264	0.0473263	0.976902	0.979152	0.498294	2.72e-05
chr19_2292568	9639	1.00724	2073.79	1612.15	0.0018769	19-2408819-TAC-T	116251	116251	966	1161	0.317954	0.00101562	0.127774	0.0388187	0.978402	0.979358	0.498377	1.58e-05
chr1_145923108	944	1.00033	175.764	1599.28	0.0218937	1-145849751-C-T	-73357	-73357	145	161	0.0441338	0.0149941	-0.242834	0.0997321	0.979202	0.979558	0.498456	0.00018115
chr9_70354428	7446	1.05524	650.632	1538.42	0.00614801	9-70498043-T-TG	143615	143615	928	1113	0.304764	0.00303211	-0.111168	0.0374493	0.977502	0.979657	0.498484	6.01e-05
chr19_54177004	11271	1.0393	2678.27	1647.47	0.00148723	19-53886228-C-T	-290776	-290776	92	93	0.0255074	0.000893916	-0.38362	0.115288	0.977802	0.979804	0.498515	1.38e-05
chr22_19441633	6676	0.989669	786.55	1511.43	0.004919	22-19678615-A-G	236982	236982	217	232	0.0635965	0.00214078	-0.142139	0.0462327	0.980602	0.979774	0.498515	3.88e-05
chr19_19786850	8729	1.04046	673.023	1512.11	0.00591508	19-19647713-T-C	-139137	-139137	60	60	0.0164384	0.00266477	0.369843	0.122947	0.978502	0.979889	0.498532	5.51e-05
chr6_42207483	7485	0.999976	851.358	1475.84	0.00457997	6-42487605-G-A	280122	280122	526	580	0.159341	0.00173579	0.10717	0.0341656	0.980802	0.979923	0.498532	3.73e-05
chr16_48354491	5019	1.03811	513.963	1574.35	0.00774918	16-49337032-G-A	982541	982541	1089	1377	0.377058	0.00439823	-0.0931934	0.03268	0.977802	0.980098	0.498598	7.15e-05
chr3_50111545	4152	1.01493	199.496	1468.95	0.0196272	3-49943311-A-AT	-168234	-168234	60	63	0.0172982	0.00977239	-0.211675	0.0818374	0.980002	0.980209	0.498611	0.00016892
chr7_44802594	6957	1.04652	767.592	1558.22	0.0052247	7-45159295-G-A	356701	356701	62	63	0.0172697	0.00267676	-0.311884	0.103727	0.980302	0.980192	0.498611	4.94e-05
chr7_92200517	5045	1.03476	621.566	1583.85	0.00641811	7-91245793-G-C	-954724	-954724	74	75	0.0206157	0.0036548	0.335281	0.115204	0.978302	0.980312	0.498641	5.84e-05
chr3_44749264	6681	1.02442	649.05	1572.15	0.00612293	3-44138258-G-A	-611006	-611006	110	112	0.0306681	0.00334719	0.287495	0.0978597	0.980302	0.980434	0.49868	5.38e-05
chr19_39335038	7865	1.04211	977.34	1589.2	0.00412726	19-39791343-T-TA	456305	456305	66	69	0.0190187	0.00226203	-0.39855	0.130336	0.979302	0.980781	0.498835	3.82e-05
chr12_71785920	6720	1.01294	642.806	1531.99	0.00618176	12-71519404-G-A	-266516	-266516	316	336	0.0921053	0.00299041	0.115743	0.0389344	0.980802	0.980901	0.498874	5.2e-05
chr16_69323020	6057	1.04083	482.581	1513.24	0.008383	16-69498738-G-T	175718	175718	335	359	0.0984101	0.00402657	0.15259	0.0529868	0.979102	0.981219	0.498962	7.7e-05
chr19_17413247	8460	1.0306	1389.6	1589.51	0.00290478	19-17373316-C-T	-39931	-39931	222	225	0.0616438	0.00152645	0.177856	0.0560268	0.981302	0.981249	0.498962	2.57e-05
chr3_10153073	7813	1.02487	1191.92	1556.53	0.00336967	3-10119238-C-G	-33835	-33835	48	48	0.0132159	0.00161189	0.35786	0.113299	0.979302	0.981119	0.498962	2.94e-05
chr7_92537133	5031	0.991532	425.28	1477.43	0.00925851	7-93470258-T-TAC	933125	933125	617	693	0.191754	0.00406185	0.101745	0.0353649	0.981902	0.981204	0.498962	7.23e-05
chr19_11449985	7450	1.04374	832.61	1574.85	0.00488482	19-11553582-TAC-T	103597	103597	226	278	0.0771793	0.00261334	-0.165014	0.0547471	0.979502	0.981373	0.499003	4.51e-05
chr2_101275065	8004	1.04548	813.562	1568.67	0.00500722	2-101151653-T-C	-123412	-123412	1135	1409	0.385965	0.00263588	0.114523	0.0380286	0.978902	0.98143	0.49901	4.64e-05
chr12_31997420	10135	1.0352	1045.69	1574.71	0.00389028	12-31051856-C-A	-945564	-945564	224	232	0.0635616	0.00201879	0.227001	0.0734163	0.980302	0.981686	0.499118	3.48e-05
chr10_101789385	5008	0.998234	515.134	1541.86	0.00773403	10-102644402-G-GGGA	855017	855017	260	276	0.0757409	0.00399364	-0.198813	0.0689754	0.981202	0.981746	0.499127	6.13e-05
chr4_2839668	8118	1.02673	969.019	1551.99	0.00418568	4-2211250-AAATAATAATAAT-A	-628418	-628418	177	192	0.0537815	0.00203493	-0.25214	0.0816093	0.981202	0.981808	0.499136	3.64e-05
chr5_14715270	7196	1.05971	920.816	1590.32	0.00449249	5-15584048-A-C	868778	868778	232	242	0.0663377	0.00249665	-0.22415	0.0740256	0.980402	0.982005	0.499214	4.32e-05
chr16_9106150	12509	1.03285	1795.08	1604.25	0.00228563	16-8718129-C-T	-388021	-388021	584	657	0.180197	0.00122899	0.144253	0.044561	0.979702	0.98234	0.499362	2.01e-05
chr16_3241760	7605	1.04318	1243.53	1599	0.00331923	16-2970859-C-G	-270901	-270901	981	1198	0.328305	0.00182985	0.105397	0.0337684	0.983002	0.982422	0.499381	3.01e-05
chr7_92200529	5045	1.02991	520.666	1520.69	0.00785958	7-91548643-A-ATGTGTGTG	-651886	-651886	62	62	0.0170236	0.00381895	0.317284	0.10954	0.981402	0.982466	0.499382	6.85e-05
chr18_35248578	6301	1.01856	700.066	1566.29	0.0058215	18-35942464-C-CCA	693886	693886	118	119	0.0331846	0.00310505	0.280553	0.0947446	0.979702	0.982527	0.49939	4.88e-05
chr14_74735401	6907	1.04314	1016.37	1626.25	0.00407039	14-75521367-A-G	785966	785966	165	174	0.0476451	0.00250193	0.130838	0.0432182	0.980402	0.982614	0.499413	3.69e-05
chr1_1316153	6099	1.02655	762.442	1515.77	0.00538967	1-1626527-TCGGGGC-T	310374	310374	80	80	0.0219058	0.00241816	0.243433	0.0801374	0.982402	0.982799	0.499485	4.62e-05
chr19_58582643	3696	1.01239	379.455	1515.21	0.0107313	19-58522307-A-G	-60336	-60336	376	428	0.117389	0.00540878	0.113258	0.040667	0.980602	0.982873	0.4995	8.79e-05
chr7_100856575	6964	1.06554	732.649	1541.16	0.0057321	7-100792741-A-G	-63834	-63834	97	101	0.0277016	0.00282074	0.352232	0.117774	0.979602	0.982927	0.499505	5.54e-05
chr10_100233090	6706	1.04158	906.373	1598.1	0.00458963	10-100329679-G-A	96589	96589	464	503	0.137808	0.00261998	0.161913	0.0537323	0.981302	0.983081	0.499539	4.11e-05
chr22_45340840	9925	1.03492	1898.84	1602.34	0.00218486	22-46269312-G-A	928472	928472	66	68	0.0186506	0.00116091	0.44046	0.135379	0.981302	0.983048	0.499539	1.91e-05
chr6_36141616	7382	1.01655	926.491	1590.74	0.00444073	6-36945828-G-C	804212	804212	1102	1388	0.380077	0.00246771	0.10588	0.034926	0.982202	0.983217	0.499586	3.66e-05
chr16_88648633	10487	1.03147	1533.96	1570.07	0.00270997	16-89577770-C-A	929137	929137	186	203	0.055586	0.00131862	0.263505	0.0819116	0.982802	0.98333	0.499621	2.34e-05
chr22_36266874	8756	1.00948	1419.32	1601.22	0.00290026	22-36201095-G-A	-65779	-65779	1279	1744	0.47779	0.00158586	0.106096	0.0335396	0.983202	0.983455	0.499643	2.33e-05
chr7_73233217	4406	1.05578	562.306	1564.44	0.00748163	7-72838262-T-A	-394955	-394955	183	185	0.0506849	0.00410774	-0.250297	0.0871067	0.981702	0.983459	0.499643	6.97e-05
chr19_17826127	8281	1.01967	1482.89	1630.85	0.00279563	19-18693484-TG-T	867357	867357	297	314	0.0884507	0.00168099	0.213883	0.0679808	0.982702	0.983568	0.499654	2.31e-05
chr19_47345052	8011	1.02247	1347.93	1621.3	0.00307903	19-46460252-G-A	-884800	-884800	684	774	0.212521	0.0018116	-0.136119	0.0435701	0.982902	0.983554	0.499654	2.57e-05
chr22_24173674	8393	1.01525	1114.64	1559.78	0.00371592	22-23808353-C-T	-365321	-365321	188	212	0.0581778	0.00182288	0.231097	0.0740146	0.982702	0.983695	0.499689	3.03e-05
chr9_128111542	5621	1.03515	608.78	1490.75	0.00686652	9-127751633-C-T	-359909	-359909	87	88	0.0240964	0.00296497	0.262834	0.0883356	0.982902	0.983724	0.499689	5.97e-05
chr1_145923026	944	1.01228	150.781	1527.41	0.0272446	1-144935521-C-T	-987505	-987505	55	55	0.0152102	0.0165001	0.291168	0.121325	0.983602	0.984049	0.499814	0.000221216
chr6_42942520	6776	1.00566	841.26	1507.88	0.00492237	6-43493460-C-T	550940	550940	108	109	0.0298958	0.00211675	0.237167	0.0770571	0.983802	0.984058	0.499814	3.86e-05
chr5_14716308	7192	1.04643	802.146	1548.1	0.00527948	5-14230340-T-TTGTGTGTGTGTG	-485968	-485968	57	70	0.0192519	0.00262313	0.324243	0.107616	0.981802	0.984155	0.499841	4.73e-05
chr19_38868440	8008	1.01012	820.733	1527.14	0.0050683	19-38003241-C-T	-865199	-865199	661	736	0.201644	0.00233704	-0.0974262	0.0319637	0.984102	0.984206	0.499845	4.03e-05
chr6_149724869	8749	1.03255	1233.93	1604.31	0.00341659	6-149284645-TACAC-T	-440224	-440224	202	251	0.0694137	0.00192307	-0.186255	0.0599576	0.983202	0.984265	0.499853	2.92e-05
chr12_31282472	10162	1.03635	1019.64	1548.43	0.00414656	12-32115387-GT-G	832915	832915	1288	1663	0.4555	0.00198919	-0.096172	0.0310595	0.983202	0.984351	0.499874	3.58e-05
chr1_150993436	5581	1.0619	529.006	1548.84	0.00812499	1-151946870-T-C	953434	953434	342	387	0.106319	0.00431402	0.18935	0.0662557	0.982302	0.984713	0.499994	7.57e-05
chr12_122769778	7023	1.0593	513.643	1519.92	0.00835214	12-123409363-T-C	639585	639585	1093	1397	0.38263	0.00409038	-0.073919	0.0257128	0.982502	0.984682	0.499994	7.73e-05
chr2_101274807	8006	1.03917	788.533	1556.47	0.00539964	2-101222986-GT-G	-51821	-51821	536	587	0.161441	0.00276419	0.135478	0.0452052	0.982502	0.984755	0.499994	4.68e-05
chr6_42889359	6729	0.98743	923.001	1553.78	0.00449274	6-42164548-ATT-A	-724811	-724811	874	1016	0.278463	0.00222015	0.0775847	0.0253256	0.985201	0.984761	0.499994	3.28e-05
chr8_11843080	8369	1.03145	1109.33	1576.88	0.00383722	8-10999156-A-G	-843924	-843924	170	176	0.0481928	0.00200196	-0.252631	0.0816396	0.983202	0.984942	0.500064	3.23e-05
chr11_62739094	6864	0.999975	553.636	1438.66	0.00761166	11-63566755-TG-T	827661	827661	192	201	0.0550685	0.00282504	0.148688	0.0497237	0.984602	0.985451	0.500203	5.74e-05
chr12_7097316	7958	1.01424	1390.71	1621.57	0.00305045	12-7199409-A-T	102093	102093	344	371	0.102373	0.00179462	0.121852	0.0389686	0.984702	0.985262	0.500203	2.42e-05
chr17_29259543	4114	1.03908	405.007	1528.29	0.0106044	17-29005078-G-GGT	-254465	-254465	299	312	0.0878873	0.00553406	0.100069	0.0360281	0.985201	0.985476	0.500203	9.11e-05
chr21_41406047	10611	1.01616	2259.79	1638.76	0.0018868	21-41642858-C-T	236811	236811	218	226	0.0618839	0.00112304	-0.236608	0.0725124	0.984402	0.985478	0.500203	1.5e-05
chr3_113810243	6986	1.05403	820.07	1573.94	0.00528268	3-114201280-A-G	391037	391037	320	338	0.0926535	0.00284739	-0.107284	0.0359066	0.984002	0.985377	0.500203	4.75e-05
chr7_100469143	6065	1.03392	614.539	1550.06	0.00697053	7-99671117-TTGTGTG-T	-798026	-798026	269	335	0.0937325	0.00363129	-0.15951	0.0547701	0.983602	0.985361	0.500203	5.89e-05
chr17_32380809	7164	1.03108	995.977	1572.12	0.00433665	17-32520648-C-G	139839	139839	143	153	0.0419178	0.00226391	-0.218419	0.0714346	0.984402	0.985877	0.500329	3.6e-05
chr17_75944877	8311	1.01218	1125.2	1579.45	0.00380423	17-75284920-C-T	-659957	-659957	51	51	0.0139803	0.00199939	-0.482259	0.155826	0.986201	0.985901	0.500329	2.96e-05
chr18_32071973	7124	1.0309	914.225	1596.68	0.00472033	18-31074421-ATGTGTGTGTGTGTG-A	-997552	-997552	193	225	0.0625347	0.00269164	0.197231	0.0656321	0.985201	0.985842	0.500329	3.92e-05
chr21_33264915	6456	1.0155	942.797	1575.54	0.00454162	21-33967011-T-C	702096	702096	112	122	0.0334064	0.00241184	-0.353702	0.116407	0.984302	0.985839	0.500329	3.58e-05
chr19_10932951	7500	1.0218	933.262	1534.01	0.00463829	19-11423425-C-T	490474	490474	198	206	0.0565003	0.00215709	-0.157791	0.0513618	0.985501	0.986301	0.500464	3.71e-05
chr2_201219093	6283	1.02243	637.605	1530.72	0.00678848	2-201492026-T-C	272933	272933	129	131	0.0359298	0.00332044	-0.170672	0.058045	0.985801	0.986342	0.500464	5.44e-05
chr20_36592893	5071	1.00533	463.371	1476.62	0.00923442	20-35915050-T-TTA	-677843	-677843	166	176	0.0489433	0.00403915	0.168016	0.0583636	0.986101	0.986254	0.500464	7.01e-05
chr7_99575360	5496	1.02205	405.499	1467.66	0.0106442	7-99210216-C-T	-365144	-365144	88	95	0.0260131	0.00466229	0.25124	0.0886826	0.985401	0.986302	0.500464	8.54e-05
chr1_145923133	944	1.00571	178.443	1610.93	0.023909	1-145011467-A-G	-911666	-911666	46	46	0.0129724	0.0169331	0.37476	0.156778	0.985401	0.986507	0.500481	0.000182232
chr16_28965776	4630	0.995887	519.937	1518.94	0.00824789	16-27974766-C-T	-991010	-991010	52	53	0.0145126	0.00401896	-0.29262	0.101591	0.986001	0.986638	0.500481	6.02e-05
chr16_29668535	3882	1.06455	513.232	1540.53	0.00864779	16-29407613-C-T	-260922	-260922	54	54	0.0147864	0.00452481	0.380631	0.133901	0.982602	0.986637	0.500481	7.88e-05
chr16_31123442	3972	1.00722	472.466	1568.46	0.00910651	16-31835973-TTATC-T	712531	712531	80	81	0.0221796	0.00519419	0.329689	0.117823	0.985701	0.986515	0.500481	6.92e-05
chr19_39332836	7871	1.04623	969.251	1586.6	0.00453073	19-38832121-C-CA	-500715	-500715	59	62	0.0170799	0.0024912	0.407369	0.134504	0.983902	0.986421	0.500481	3.91e-05
chr3_44749223	6681	0.993335	585.693	1534.86	0.0073072	3-45574118-C-T	824895	824895	135	138	0.0377875	0.00366251	0.221725	0.0762029	0.985201	0.986571	0.500481	5.29e-05
chr22_24573664	8337	0.936417	650.426	1367.45	0.00640076	22-24992230-T-A	418566	418566	1256	1669	0.457237	0.00175306	-0.0354906	0.0113249	0.989301	0.9867	0.500491	3.75e-05
chr19_12631553	7501	0.983635	759.332	1490.3	0.00563631	19-13330527-A-C	698974	698974	480	527	0.144384	0.00234064	-0.114195	0.037471	0.987501	0.986814	0.500526	3.92e-05
chr16_1938051	8268	1.02591	1208.73	1567.16	0.0036261	16-1178900-C-T	-759151	-759151	77	83	0.0227397	0.00181756	0.401451	0.128539	0.986701	0.986876	0.500535	2.91e-05
chr21_44770581	8781	1.02074	1365.59	1587.54	0.00320618	21-44332197-C-A	-438384	-438384	97	99	0.0271084	0.00169409	0.191075	0.0607757	0.986001	0.986953	0.500552	2.52e-05
chr5_172061633	7539	1.02789	1507.42	1634.74	0.00292192	5-172513541-C-G	451908	451908	799	965	0.264384	0.00178687	0.119	0.0380407	0.986201	0.987079	0.500594	2.35e-05
chr14_105049711	8536	1.02746	1204.81	1579.55	0.00368608	14-104442787-C-T	-606924	-606924	415	457	0.129756	0.00193003	0.0956637	0.0308059	0.985901	0.987573	0.500605	2.93e-05
chr18_32071368	7122	1.03825	868.925	1556.4	0.00514077	18-32463811-C-G	392443	392443	49	50	0.0137287	0.00261253	0.274097	0.0909352	0.985101	0.987638	0.500605	4.23e-05
chr19_16150526	8743	1.04191	1128.03	1587.52	0.00394639	19-16286557-C-T	136031	136031	41	41	0.011239	0.00213939	-0.540135	0.175675	0.986001	0.987313	0.500605	3.31e-05
chr19_16551846	9589	1.01575	1412.86	1623.72	0.00312646	19-17118651-T-G	566805	566805	67	68	0.0186301	0.00185691	-0.416929	0.133767	0.986501	0.987586	0.500605	2.39e-05
chr19_19681549	8411	0.984634	751.872	1547.67	0.00574596	19-19286959-AAACAAC-A	-394590	-394590	52	52	0.01427	0.00288729	0.37306	0.125038	0.988101	0.987313	0.500605	3.98e-05
chr19_41871517	6232	1.03565	732.269	1571	0.00609742	19-41136328-G-A	-735189	-735189	1373	1808	0.495198	0.00331982	0.109154	0.0371224	0.986801	0.987711	0.500605	4.98e-05
chr2_128191580	7873	0.994907	664.468	1480.62	0.00651636	2-127408065-C-A	-783515	-783515	213	221	0.0611511	0.00269421	0.149628	0.0497962	0.987901	0.987164	0.500605	4.69e-05
chr20_3875231	9172	1.04209	1412.34	1577.44	0.00316122	20-3102505-A-G	-772726	-772726	334	361	0.099067	0.00161102	0.143346	0.0453814	0.984802	0.98745	0.500605	2.64e-05
chr22_24573724	8337	1.03226	1195.87	1575.38	0.00373189	22-25308447-TTA-T	734723	734723	107	109	0.0298958	0.00193027	-0.319722	0.102959	0.985901	0.987711	0.500605	3.01e-05
chr3_50333658	4352	1.04324	213.684	1501.39	0.0206386	3-51317581-A-AAAT	983923	983923	999	1189	0.325601	0.0112432	0.0918112	0.0361794	0.985701	0.987228	0.500605	0.000175332
chr3_50333751	4352	1.02085	224.661	1517.18	0.0195693	3-51251500-G-A	917749	917749	71	73	0.019989	0.0109724	0.30199	0.118603	0.986801	0.987643	0.500605	0.000153423
chr6_36141034	7387	1.02995	876.352	1573.39	0.00505231	6-36941178-G-A	800144	800144	1114	1392	0.381398	0.0027026	-0.10726	0.0357076	0.987001	0.987374	0.500605	4.07e-05
chr6_42888403	6724	1.0176	1022.61	1579.86	0.00432953	6-43084426-A-G	196023	196023	859	1015	0.27796	0.0023168	-0.0727004	0.0238311	0.987201	0.987693	0.500605	3.33e-05
chr9_129506057	8103	1.01061	1198.78	1565.58	0.00367311	9-128812784-G-A	-693273	-693273	448	490	0.134541	0.00183459	0.132721	0.0425331	0.987601	0.987569	0.500605	2.76e-05
chr19_10810684	7573	1.00046	920.649	1532.34	0.00477438	19-11485091-C-A	674407	674407	1260	1646	0.450716	0.00221827	0.0828204	0.0270324	0.989201	0.987784	0.500619	3.46e-05
chr16_31122931	3972	1.02332	452.986	1550.96	0.00982134	16-31589691-G-A	466760	466760	125	128	0.035107	0.00539453	0.24777	0.0889383	0.985901	0.98795	0.500681	7.68e-05
chr17_75945012	8311	1.0478	1010.52	1535.58	0.00448156	17-75713335-A-AT	-231677	-231677	76	77	0.0214246	0.00208374	-0.413824	0.134249	0.987501	0.98811	0.50074	3.77e-05
chr1_204556544	7595	1.04308	1250.41	1615.05	0.00362061	1-205291129-G-A	734585	734585	74	76	0.0208677	0.00212325	-0.384191	0.124864	0.987301	0.988193	0.50076	2.99e-05
chr11_62739889	6864	1.03775	797.83	1572.7	0.00568142	11-62660005-A-AAAATAAAT	-79884	-79884	359	385	0.107242	0.00308023	0.164228	0.0554144	0.987201	0.98845	0.500868	4.6e-05
chr17_18325810	4631	1.01281	461.375	1493.55	0.0097053	17-17346845-C-T	-978965	-978965	279	301	0.0824658	0.00451169	-0.129451	0.0455243	0.989301	0.988562	0.500882	7.25e-05
chr7_74786434	4235	1.02731	719.689	1612.29	0.00627802	7-74834421-G-A	47987	47987	90	93	0.0259487	0.0038714	-0.331011	0.114449	0.989401	0.988565	0.500882	4.91e-05
chr7_74227514	4050	1.01902	634.989	1566	0.0070917	7-75083502-G-A	855988	855988	923	1114	0.305249	0.00388273	-0.0839189	0.0290248	0.988101	0.988625	0.500891	5.39e-05
chr1_150993560	5581	1.03545	573.712	1587.35	0.00794632	1-151313053-CGGAA-C	319493	319493	101	103	0.0282967	0.00469296	-0.298282	0.105366	0.986501	0.988861	0.500988	6.35e-05
chr7_74231960	4048	0.989776	556.789	1534.35	0.00802682	7-73935306-G-A	-296654	-296654	112	119	0.0326027	0.00407704	0.21647	0.0752722	0.989801	0.989007	0.50104	5.48e-05
chr1_28335206	5503	1.05646	561.344	1552.47	0.00825342	1-27880541-G-A	-454665	-454665	992	1199	0.328399	0.00443861	-0.109937	0.0385911	0.987401	0.989169	0.5011	7e-05
chr16_31123247	3971	1.03724	470.579	1565.17	0.00976993	16-31162948-T-C	39701	39701	79	81	0.0221796	0.00557539	-0.347801	0.125329	0.987501	0.989285	0.501136	7.79e-05
chr17_45218489	7618	1.05016	540.106	1518.56	0.00861405	17-44584754-G-A	-633735	-633735	39	39	0.0106791	0.00422353	-0.505654	0.176517	0.988101	0.989533	0.501174	7.11e-05
chr22_31284015	7436	1.04067	524.831	1472.4	0.00882125	22-30444799-T-G	-839216	-839216	45	46	0.0126096	0.00377316	0.278595	0.096057	0.988201	0.98952	0.501174	7.07e-05
chr7_92537287	5029	1.042	563.014	1577.65	0.00821828	7-91666959-CCA-C	-870328	-870328	893	1073	0.293874	0.0047441	0.115808	0.0409588	0.987701	0.989447	0.501174	6.63e-05
chr8_141143570	8155	1.03261	1267.67	1576.03	0.00364849	8-141260644-C-T	117074	117074	819	975	0.266996	0.00188562	0.125686	0.0403838	0.988701	0.989535	0.501174	2.84e-05
chr10_100233109	6706	1.00542	832.499	1587.6	0.00549084	10-99781071-G-GTT	-452038	-452038	49	49	0.0136414	0.00310124	-0.40609	0.137122	0.989201	0.989656	0.501214	3.9e-05
chr16_1936367	8278	1.02406	1464.36	1632.33	0.00316009	16-1485460-A-C	-450907	-450907	794	963	0.263866	0.00193185	-0.128848	0.0414956	0.988701	0.989747	0.501237	2.38e-05
chr15_34232394	9597	1.03379	1609.73	1639.14	0.00289834	15-33607838-G-T	-624556	-624556	563	607	0.16621	0.00179659	-0.149498	0.0478146	0.988501	0.989904	0.501295	2.25e-05
chr16_88717958	10392	1.03382	1706.17	1610.79	0.00273949	16-89081876-G-A	363918	363918	242	257	0.0704109	0.00153739	-0.224589	0.0707948	0.989001	0.989984	0.501313	2.12e-05
chr8_38972980	5675	1.02631	620.758	1552.95	0.00749187	8-38503566-G-A	-469414	-469414	184	192	0.0526604	0.00397828	-0.163333	0.0566421	0.990001	0.990031	0.501315	5.67e-05
chr19_54915004	9851	1.01357	2287.91	1625.1	0.00203348	19-55819883-T-C	904879	904879	1220	1612	0.44158	0.00116204	0.12569	0.0386352	0.989901	0.990208	0.501361	1.47e-05
chr7_92537335	5029	1.02939	507.094	1530.88	0.0092124	7-93020601-G-A	483266	483266	72	81	0.0222161	0.00473473	0.209312	0.0740123	0.989901	0.990209	0.501361	7.02e-05
chr1_150993339	5581	1.02477	473.273	1521.82	0.00986805	1-151809858-C-G	816519	816519	814	920	0.252057	0.00499717	0.10665	0.0379444	0.989501	0.990314	0.501369	7.39e-05
chr16_48354372	5019	1.02532	561.167	1599.63	0.0083284	16-49289119-A-G	934747	934747	325	352	0.0964912	0.00511565	0.15737	0.0561413	0.989401	0.990299	0.501369	6.25e-05
chr12_132722350	5759	1.03591	664.06	1525.65	0.00708917	12-132581963-G-A	-140387	-140387	55	55	0.0150768	0.00343784	0.382132	0.130443	0.989301	0.990368	0.501375	5.49e-05
chr14_106373755	7032	1.00845	533.486	1488.72	0.00875528	14-106419811-C-T	46056	46056	1110	1318	0.361158	0.00393387	0.0832374	0.0288303	0.989501	0.990647	0.501494	6.16e-05
chr11_65376022	5269	1.01774	547.136	1512.39	0.00863486	11-64886758-GTA-G	-489264	-489264	570	633	0.181375	0.00415823	0.119226	0.0415483	0.990601	0.990943	0.501528	6.23e-05
chr12_31998529	10136	1.03088	1068.04	1577.1	0.00447053	12-31123524-C-T	-875005	-875005	921	1107	0.303147	0.00238102	-0.129541	0.0425788	0.990101	0.991037	0.501528	3.35e-05
chr16_29665148	3886	1.04433	522.837	1559.19	0.00917368	16-28946347-G-A	-718801	-718801	90	92	0.0252193	0.00510501	0.296701	0.105822	0.989601	0.991059	0.501528	7.2e-05
chr16_29666234	3882	1.0145	498.604	1539.81	0.00946848	16-30520277-T-A	854043	854043	49	49	0.0134173	0.00501337	0.300715	0.10703	0.991201	0.990997	0.501528	6.75e-05
chr16_70379917	6000	1.03029	464.508	1529.33	0.010189	16-70529368-A-G	149451	149451	284	297	0.0813699	0.00529856	-0.202537	0.0725498	0.989701	0.990794	0.501528	7.69e-05
chr16_88718984	10388	1.03	1108.72	1464.56	0.00431141	16-89453908-G-A	734924	734924	40	40	0.0109529	0.0015484	0.404025	0.12744	0.989901	0.991099	0.501528	3.22e-05
chr17_29925498	4979	0.980289	295.526	1427.68	0.0157026	17-30686554-A-ACACACG	761056	761056	56	57	0.0164076	0.00666007	0.244553	0.090024	0.992001	0.99111	0.501528	9.94e-05
chr19_54178038	11275	1.04095	2529.18	1625.01	0.00190851	19-54506073-C-G	328035	328035	118	119	0.0326027	0.00108337	0.288797	0.0882297	0.990901	0.991241	0.501528	1.47e-05
chr2_218237830	6758	1.01059	797.554	1550.83	0.00589572	2-218219440-C-G	-18390	-18390	60	60	0.0164474	0.00300344	0.424687	0.142923	0.990201	0.990829	0.501528	4.16e-05
chr5_157478420	8241	1.0245	730.497	1544.3	0.00653965	5-158212022-C-T	733602	733602	476	511	0.14	0.00331596	-0.123426	0.0419711	0.990601	0.991231	0.501528	4.78e-05
chr8_102244107	7986	1.04159	1058.65	1563.72	0.00455352	8-102214854-G-A	-29253	-29253	336	369	0.101041	0.00232877	0.168041	0.055112	0.990201	0.991229	0.501528	3.52e-05
chr9_129071638	7574	1.05182	1057.51	1555.25	0.0045667	9-129263174-C-T	191536	191536	93	96	0.0263014	0.00227299	0.20954	0.0685576	0.990001	0.991102	0.501528	3.66e-05
chr20_3869552	9167	1.02975	1452.65	1599.18	0.00333249	20-4118545-CTCTTCTTCTTCTTCCTCTTTT-C	248993	248993	186	202	0.0572562	0.00183914	-0.217479	0.069712	0.990501	0.991608	0.501692	2.45e-05
chr22_22322798	8447	1.00385	1118.59	1598.69	0.00429865	22-22353815-T-C	31017	31017	45	46	0.0126027	0.00243976	-0.401766	0.132377	0.991401	0.991851	0.501778	2.89e-05
chr3_170088999	7010	1.01086	742.24	1523.43	0.00649538	3-170012874-G-C	-76125	-76125	1079	1380	0.378015	0.00308327	-0.0857624	0.0289413	0.991601	0.991866	0.501778	4.47e-05
chr12_98549124	6914	1.02555	803.402	1535.15	0.00605592	12-97558103-C-T	-991021	-991021	74	74	0.020274	0.00294922	0.245064	0.0823177	0.991001	0.991942	0.501794	4.37e-05
chr2_69880639	7794	1.029	874.375	1565.44	0.0055981	2-69188485-T-C	-692154	-692154	50	51	0.0139879	0.00296211	0.264771	0.0889778	0.990801	0.992104	0.501838	4.07e-05
chr3_50333543	4352	1.0484	199.707	1460.86	0.0245016	3-50240637-C-T	-92906	-92906	269	300	0.0822368	0.0125105	-0.141227	0.0564928	0.990401	0.992115	0.501838	0.00019115
chr16_12660894	11041	1.03414	1375.16	1578.01	0.00358317	16-13042639-G-T	381745	381745	54	54	0.0147864	0.00185974	-0.46738	0.149975	0.990801	0.992228	0.501851	2.64e-05
chr2_218235315	6757	1.03669	899.275	1583.14	0.00547559	2-219159928-G-T	924613	924613	1262	1668	0.456797	0.00304999	-0.105289	0.0354904	0.991301	0.992193	0.501851	4.07e-05
chr11_64738454	5187	1.05099	626.7	1547.34	0.00792239	11-65006571-T-TGGAGCAGG	268117	268117	312	335	0.0917306	0.00417252	-0.103176	0.0359688	0.991301	0.992303	0.501867	6.15e-05
chr12_7095386	7968	1.01638	1281.62	1596.6	0.00384142	12-7075401-G-A	-19985	-19985	465	524	0.144114	0.00213753	-0.132082	0.0429552	0.991001	0.992513	0.501928	2.64e-05
chr14_20367648	8257	0.971762	1388.54	1561.45	0.00346904	14-21313159-G-A	945511	945511	61	61	0.0167675	0.00169489	0.299668	0.0953202	0.993901	0.99249	0.501928	2.04e-05
chr1_145922099	945	1.0278	184.57	1622.57	0.026697	1-145499715-T-C	-422384	-422384	277	277	0.0783371	0.0195635	0.164221	0.070279	0.991701	0.992773	0.502028	0.000191705
chr12_47208764	7814	1.04017	840.226	1572.53	0.00597742	12-47845117-C-G	636353	636353	377	410	0.11239	0.00326089	-0.149938	0.0508962	0.992201	0.992873	0.502028	4.41e-05
chr20_3871156	9165	1.00222	1419.68	1572.32	0.00347683	20-4209706-C-T	338550	338550	72	78	0.0213933	0.00176333	0.279221	0.0891474	0.993101	0.992841	0.502028	2.26e-05
chr22_38865107	6606	1.03793	1066.21	1623.46	0.00471018	22-38964410-G-C	99303	99303	81	88	0.0252294	0.00291283	0.212593	0.0713192	0.991301	0.992885	0.502028	3.45e-05
chr20_37519160	5857	1.02735	829.741	1583.23	0.00603933	20-36915329-C-T	-603831	-603831	116	123	0.0336802	0.00340669	-0.350315	0.119466	0.993601	0.993004	0.502054	4.26e-05
chr8_38971788	5674	1.02126	614.87	1549.71	0.0081232	8-38158356-A-AT	-813432	-813432	265	282	0.077218	0.00432388	0.135268	0.047344	0.992801	0.993025	0.502054	5.62e-05
chr10_101787870	5003	1.04042	474.84	1512.1	0.0107815	10-101154642-A-T	-633228	-633228	77	82	0.0225151	0.00539072	0.318029	0.114149	0.992901	0.993607	0.502138	7.81e-05
chr13_19672989	10708	1.02547	1301.61	1629.29	0.0039186	13-20382851-C-A	709862	709862	435	476	0.130626	0.00242231	0.16964	0.0558546	0.993001	0.993594	0.502138	2.7e-05
chr16_3241685	7605	1.04455	1112.67	1563.02	0.00460431	16-4187832-C-A	946147	946147	41	41	0.0112452	0.00235311	0.373051	0.122474	0.991801	0.993465	0.502138	3.38e-05
chr19_5911829	9464	0.999523	1523.51	1556.73	0.00331098	19-5434433-G-A	-477396	-477396	73	74	0.0202851	0.00158091	0.293918	0.0928876	0.993401	0.993615	0.502138	2.08e-05
chr19_16551821	9589	1.02941	1289.01	1596.42	0.00393314	19-17504226-G-A	952405	952405	70	70	0.0191781	0.00219334	0.357139	0.11644	0.993401	0.993335	0.502138	2.76e-05
chr19_39330956	7871	1.04039	995.265	1592.71	0.00516175	19-39395469-C-T	64513	64513	393	422	0.115553	0.00293874	0.170338	0.0571961	0.993101	0.993628	0.502138	3.73e-05
chr7_99493424	5642	1.01312	438.263	1468.57	0.0115359	7-98819891-A-G	-673533	-673533	73	73	0.019989	0.00515086	0.278189	0.0993222	0.993401	0.993618	0.502138	7.64e-05
chr7_100153038	5357	1.01337	467.434	1500.58	0.0107887	7-101129038-T-C	976000	976000	107	108	0.0296053	0.00522022	-0.226535	0.0810054	0.992701	0.99352	0.502138	7.17e-05
chr8_38970691	5674	1.0219	594.188	1542.97	0.00849901	8-39268455-C-T	297764	297764	1305	1733	0.474767	0.00446663	0.0626256	0.0219989	0.993801	0.993397	0.502138	5.82e-05
chr8_58448237	7756	1.0318	990.489	1599.03	0.00515304	8-58542124-C-T	93887	93887	68	69	0.0189041	0.00298997	0.248106	0.0834584	0.993701	0.993543	0.502138	3.63e-05
chr16_31122800	3973	1.03494	437.132	1534.23	0.0117249	16-30574214-T-C	-548586	-548586	1288	1780	0.487658	0.00631954	0.107087	0.0391695	0.991601	0.99374	0.502146	8.31e-05
chr6_26136943	8094	1.03966	448.664	1444.19	0.0114609	6-26566541-G-A	429598	429598	40	40	0.0109589	0.00474977	0.354152	0.125273	0.992501	0.993772	0.502146	8.24e-05
chr8_69690083	7093	1.03438	1007.03	1589.42	0.00511119	8-69722530-A-G	32447	32447	47	48	0.0131435	0.00287746	-0.408827	0.136978	0.992301	0.993776	0.502146	3.6e-05
chr19_38868018	8010	1.0057	763.395	1509.96	0.00668337	19-38519052-G-A	-348966	-348966	43	43	0.0117744	0.00305476	0.354235	0.119424	0.994101	0.993938	0.502161	4.26e-05
chr7_88277693	6567	1.05102	583.536	1541.48	0.00889512	7-89031150-C-T	753457	753457	70	76	0.0208791	0.00468719	0.347762	0.122827	0.992701	0.993867	0.502161	6.6e-05
chr9_128166236	5774	1.03976	815.743	1593.07	0.00635177	9-129041512-C-T	875276	875276	51	55	0.015085	0.00371103	0.292473	0.100661	0.993401	0.993929	0.502161	4.54e-05
chr1_1316157	6099	1.01538	969.098	1599.38	0.00530403	1-1963312-G-A	647155	647155	198	207	0.0567123	0.00309111	-0.224277	0.0757042	0.994001	0.994008	0.502167	3.48e-05
chr21_33263898	6457	1.04374	926.688	1568.05	0.00562262	21-33266106-G-A	2208	2208	37	42	0.0115068	0.00300097	0.481247	0.161944	0.992301	0.994036	0.502167	4.05e-05
chr22_22759115	10157	1.00031	1284.72	1566.34	0.00400208	22-22259843-C-CAAAA	-499272	-499272	57	57	0.0158951	0.00202787	-0.296811	0.0960357	0.993201	0.994207	0.502231	2.48e-05
chr22_24173775	8393	0.994345	1199.1	1591.18	0.00430701	22-23626838-A-AC	-546937	-546937	64	68	0.0186199	0.00238787	0.308289	0.10136	0.994601	0.994424	0.502318	2.59e-05
chr16_29668997	3882	1.02958	506.299	1547.85	0.0103903	16-30109032-C-A	440035	440035	89	89	0.0244103	0.00570543	0.336198	0.121478	0.994501	0.994581	0.502376	7.04e-05
chr17_45217778	7614	1.01283	462.878	1459.4	0.0113115	17-44742095-T-A	-475683	-475683	448	484	0.132748	0.00489464	-0.116576	0.0413775	0.993901	0.994674	0.502378	7.22e-05
chr2_230165950	8323	1.01525	1062.09	1575.89	0.00494423	2-229384585-G-A	-781365	-781365	665	761	0.208722	0.00265798	0.0996474	0.0331171	0.994401	0.994635	0.502378	3.18e-05
chr1_204551283	7595	1.01835	1372.93	1631.17	0.00386129	1-203994029-G-A	-557254	-557254	76	78	0.0213582	0.00239737	0.22808	0.0750185	0.9954	0.994844	0.502386	2.49e-05
chr19_13760849	7399	1.03018	1345.41	1596.39	0.00396386	19-13777041-T-C	16192	16192	115	115	0.0315587	0.00221229	0.284492	0.0928331	0.994001	0.994865	0.502386	2.65e-05
chr20_3873313	9177	1.02225	1460.11	1584.36	0.0036355	20-4332294-G-A	458981	458981	68	69	0.0189145	0.00193074	0.274278	0.0883271	0.9952	0.994829	0.502386	2.37e-05
chr3_179393997	7093	1.05251	768.026	1566.35	0.00698499	3-179912673-G-A	518676	518676	47	47	0.0128838	0.00382033	-0.456109	0.157475	0.993001	0.994798	0.502386	5.05e-05
chr7_48106603	8719	1.04117	994.056	1597.01	0.00545556	7-48050564-TG-T	-56039	-56039	50	51	0.0139726	0.00316726	0.455907	0.154283	0.994501	0.995201	0.502534	3.74e-05
chr15_41302477	6465	1.02545	501.565	1476.83	0.0107593	15-41785986-G-A	483509	483509	110	112	0.0306849	0.0048543	0.199669	0.0708034	0.994201	0.995321	0.502555	6.99e-05
chr6_36144037	7379	1.04075	922.294	1576.71	0.00590731	6-36838716-C-T	694679	694679	171	175	0.0479452	0.00325852	-0.250974	0.0851862	0.994801	0.995331	0.502555	4.03e-05
chr19_47345033	8010	0.993031	1367.84	1621.13	0.00391808	19-48134253-G-A	789220	789220	50	52	0.0142388	0.00236142	-0.446874	0.146762	0.9954	0.995423	0.502579	2.26e-05
chr4_39548105	8376	1.04584	934.727	1518.69	0.00601928	4-39122881-G-A	-425224	-425224	38	38	0.010411	0.00277863	0.351741	0.117429	0.9954	0.996043	0.502871	4.05e-05
chr14_20366646	8252	1.01942	1451.87	1569.29	0.00388789	14-20381934-C-T	15288	15288	704	805	0.220911	0.0019815	-0.090631	0.0292591	0.9957	0.996332	0.502994	2.36e-05
chr11_69666054	8260	1.02695	1112.14	1539.95	0.00513521	11-68686698-T-C	-979356	-979356	626	710	0.194521	0.00247479	-0.0860764	0.0284017	0.997	0.996517	0.503056	3.17e-05
chr21_33355753	6562	1.03258	1012.16	1590.61	0.00566201	21-34348699-C-T	992946	992946	566	640	0.175631	0.003239	0.135003	0.0457941	0.9962	0.996543	0.503056	3.56e-05
chr15_75045952	4913	1.01616	510.039	1521.91	0.011165	15-74760431-C-T	-285521	-285521	61	62	0.0170049	0.00577231	-0.299721	0.108447	0.9967	0.99661	0.503068	6.64e-05
chr9_98084807	7695	1.00544	894.378	1564.96	0.00637388	9-97548831-G-A	-535976	-535976	58	61	0.0167032	0.00342847	0.324044	0.110582	0.9977	0.996672	0.503077	3.63e-05
chr11_64738554	5188	1.05752	598.379	1530.94	0.00980481	11-64737690-A-G	-864	-864	145	153	0.0418949	0.00509057	0.152475	0.0543642	0.9956	0.996833	0.503109	6.59e-05
chr17_40352835	6826	1.02125	624.465	1539.13	0.00929151	17-39797890-C-T	-554945	-554945	68	70	0.0191676	0.00489594	-0.255002	0.0905133	0.9967	0.996902	0.503109	5.53e-05
chr19_8495095	9523	1.05359	1534.24	1612.52	0.0038443	19-7719846-C-T	-775249	-775249	62	62	0.016977	0.00225075	-0.462265	0.151098	0.9965	0.996904	0.503109	2.54e-05
chr22_37773292	7395	1.00727	928.771	1510.1	0.00622324	22-36799926-TA-T	-973366	-973366	126	141	0.0388002	0.00281025	0.245249	0.0819714	0.997	0.996911	0.503109	3.52e-05
chr19_19682990	8411	1.02258	714.332	1535.44	0.00818277	19-20540988-A-ATT	857998	857998	39	39	0.0107143	0.00418242	0.392685	0.136932	0.9961	0.997013	0.503125	4.86e-05
chr2_47691005	7979	1.0414	929.508	1535.25	0.00635014	2-48043989-T-C	352984	352984	87	88	0.0241493	0.00311675	-0.32055	0.108295	0.9957	0.99703	0.503125	4e-05
chr19_1425783	9774	1.02225	2745.29	1671.22	0.00215617	19-2019345-T-C	593562	593562	960	1152	0.315515	0.00144877	-0.0640124	0.0200686	0.9965	0.997178	0.503177	1.26e-05
chr7_99493388	5642	1.02081	450.79	1480.42	0.0130906	7-99609320-A-C	115932	115932	285	309	0.0846112	0.00620252	-0.149571	0.0545857	0.9968	0.997229	0.503181	7.65e-05
chr16_8853840	12983	1.01289	1277.89	1480.01	0.00465455	16-8451920-G-C	-401920	-401920	1174	1477	0.404605	0.00179654	0.088406	0.0282753	0.9973	0.997341	0.503215	2.62e-05
chr19_5913622	9473	1.01856	1765.97	1616.88	0.00341291	19-5151311-C-T	-762311	-762311	204	212	0.059887	0.00200068	-0.228291	0.0737694	0.9976	0.997499	0.50325	1.94e-05
chr7_102456453	6195	1.02516	653.486	1566.19	0.00919614	7-101817177-A-C	-639276	-639276	1170	1487	0.407367	0.00521951	0.102353	0.0365993	0.9964	0.997457	0.50325	5.36e-05
chr5_131160026	4998	1.01914	243.517	1452.24	0.02464	5-130613134-AATAC-A	-546892	-546892	60	61	0.0168508	0.0123356	0.291713	0.116456	0.9973	0.997589	0.503252	0.000140629
chr7_100855251	6964	1.02731	729.809	1546.99	0.00831132	7-101382535-G-T	527284	527284	164	169	0.046276	0.00440425	-0.236068	0.0827944	0.9973	0.997577	0.503252	4.84e-05
chr2_218236064	6759	1.03548	847.827	1566.66	0.00728129	2-217916942-C-T	-319122	-319122	64	67	0.0183562	0.00400862	0.384033	0.13329	0.9972	0.997772	0.503322	4.3e-05
chr16_29670335	3883	1.02999	551.532	1572.49	0.0112891	16-29838242-T-A	167907	167907	369	386	0.105753	0.00669757	0.16593	0.0611236	0.9974	0.997942	0.503363	6.47e-05
chr22_36266849	8756	1.02165	1499.64	1614.67	0.00415099	22-36102550-A-G	-164299	-164299	115	117	0.0320548	0.0024668	-0.312947	0.103226	0.997	0.997936	0.503363	2.31e-05
chr11_62739524	6864	1.04537	794.303	1571.01	0.0079632	11-62106742-A-AT	-632782	-632782	1153	1463	0.400826	0.00449308	0.0961051	0.0337818	0.9968	0.998042	0.503392	4.75e-05
chr17_75944047	8305	1.01745	1119.47	1579.25	0.00566996	17-76510749-G-A	566702	566702	685	782	0.224713	0.00313506	0.108915	0.0368184	0.9979	0.998202	0.50345	3.04e-05
chr8_38970699	5674	1.00475	472.803	1456.33	0.0134651	8-38956081-C-T	-14618	-14618	1164	1455	0.398463	0.00599173	-0.0662695	0.0240849	0.9982	0.998334	0.503495	6.85e-05
chr17_1634198	9378	1.03557	1819.32	1618.26	0.00359786	17-1283217-CA-C	-350981	-350981	86	93	0.0254655	0.00213015	-0.311361	0.101226	0.9981	0.998445	0.503506	2e-05
chr19_39331270	7870	1.04001	870.862	1547.35	0.00750625	19-39952734-TGA-T	621464	621464	138	157	0.0439284	0.00392174	0.164385	0.0569177	0.9982	0.998434	0.503506	4.25e-05
chr20_45079205	7532	1.01629	896.53	1600.01	0.00734291	20-45772367-ATTTTT-A	693162	693162	243	257	0.07211	0.00445048	-0.18876	0.06628	0.9989	0.998592	0.503558	3.78e-05
chr17_31536232	6537	1.0343	751.559	1572.78	0.00895011	17-31915040-A-T	378808	378808	54	56	0.0153425	0.00515419	0.392193	0.140036	0.9979	0.998729	0.503605	4.82e-05
chr19_57864856	7044	1.03093	845.234	1527.88	0.00815237	19-57929510-G-A	64654	64654	62	65	0.017818	0.00407217	0.296118	0.102954	0.9984	0.998928	0.503632	4.24e-05
chr7_100858291	6962	1.06585	700.17	1525.69	0.00994193	7-100583469-G-C	-274822	-274822	72	78	0.0213699	0.00509666	-0.364289	0.129904	0.9982	0.998914	0.503632	5.8e-05
chr7_107201595	7135	1.03618	833.471	1529.39	0.0082644	7-108023797-G-T	822202	822202	224	232	0.0635616	0.00415582	0.133578	0.0465468	0.9982	0.998911	0.503632	4.38e-05
chr9_70354435	7446	1.0257	647.139	1539.12	0.0106578	9-69551705-G-A	-802730	-802730	958	1163	0.318531	0.00573576	0.0687667	0.024863	0.9987	0.998958	0.503632	5.43e-05
chr15_41302443	6465	1.01359	477.246	1449.99	0.0148083	15-40788744-A-C	-513699	-513699	92	94	0.0257817	0.0066051	-0.188675	0.0693841	0.9992	0.999162	0.503713	7.03e-05
chr1_204557581	7597	1.02233	1174.96	1594.92	0.00614259	1-205417140-G-A	859559	859559	39	39	0.0106849	0.00359392	0.554822	0.190294	0.9989	0.999238	0.503729	2.95e-05
chr1_150732020	5070	1.04422	489.521	1538.85	0.0157386	1-150690923-A-T	-41097	-41097	114	117	0.0320548	0.00898587	-0.236873	0.0905675	0.9992	0.999522	0.503819	7.68e-05
chr17_39761044	5953	1.02319	773.83	1599.55	0.0101155	17-38995870-A-AGTGTGT	-765174	-765174	206	249	0.0699045	0.0063516	-0.168261	0.0615832	0.9998	0.999592	0.503819	4.49e-05
chr19_47316501	7993	1.02041	1390.79	1621.37	0.00561399	19-47977860-G-A	661359	661359	1293	1716	0.470088	0.00351219	-0.0913767	0.0312633	0.9996	0.99958	0.503819	2.47e-05
chr19_51134218	9607	1.01952	2012.82	1643.54	0.00382607	19-50893971-T-C	-240247	-240247	118	120	0.0328947	0.00246526	-0.315094	0.103928	0.9995	0.99953	0.503819	1.7e-05
chr3_50112171	4153	1.00661	201.904	1471.27	0.0392234	3-49190793-C-T	-921378	-921378	93	102	0.0280837	0.0225319	0.185867	0.0814046	0.9996	0.999684	0.503843	0.000161621
chr2_101287296	7962	1.05623	684.961	1510.3	0.0126534	2-100793070-G-A	-494226	-494226	113	120	0.0328587	0.00647194	-0.206951	0.0759163	0.9994	0.999809	0.503884	5.73e-05

### Sheet: TableS34_ieQTL_age
Table S34. Statisticas for ieGenes with age.
phenotype_id	Description	variant_id	tss_distance	maf	ma_samples	ma_count	pval_g	b_g	b_g_se	pval_i	b_i	b_i_se	pval_gi	b_gi	b_gi_se	tests_emt	pval_emt	pval_adj_bh	pval_adj_bh_eGFR_adjusted
ENSG00000103479.15	RBL2	16-53447510-G-C	13533	0.478344	1319	1747	1.58733e-278	-0.362303	0.00837797	1.63056e-06	-0.0781041	0.0162345	3.44912e-41	0.112295	0.00813837	2740	9.4506e-38	1.83304e-33	1.00478e-27
ENSG00000182013.17	PNMAL1	19-46471505-A-G	-58	0.24068	769	878	6.17238e-286	1.08368	0.024595	1.93262e-05	0.167891	0.0391873	3.99655e-39	-0.320607	0.023901	3044	1.21655e-35	1.17981e-31	1.60736e-27
ENSG00000145390.11	USP53	4-119205056-T-G	-7589	0.101041	347	369	0	0.979297	0.0127109	0.00302728	0.040222	0.0135468	1.69691e-29	-0.138722	0.0120763	2058	3.49225e-26	2.25786e-22	1.72803e-17
ENSG00000188375.4	H3F3C	12-31804760-A-G	12519	0.137341	466	498	7.36627e-243	0.797781	0.02029	0.0961842	0.0406187	0.0244024	2.21712e-27	-0.21539	0.0195339	3103	6.87972e-24	3.33598e-20	4.2834e-20
ENSG00000150764.13	DIXDC1	11-112027017-C-T	99873	0.32394	996	1183	4.19143e-100	0.576046	0.0253906	0.00021999	0.160339	0.043304	7.476e-26	-0.265454	0.0248473	2031	1.51837e-22	5.89008e-19	4.05681e-17
ENSG00000167880.7	EVPL	17-76016778-T-C	-10674	0.226999	729	829	2.14624e-68	0.547778	0.029981	3.90855e-06	0.206257	0.044539	1.18679e-23	-0.296208	0.0291203	3129	3.71348e-20	1.20044e-16	9.64834e-18
ENSG00000241106.6	HLA-DOB	6-32829080-ACAC-A	12032	0.0690411	242	252	0	0.949197	0.0174383	0.0964457	-0.0256719	0.015435	1.2289e-23	0.187995	0.0184883	4206	5.16874e-20	1.43218e-16	2.00732e-14
ENSG00000135953.10	MFSD9	2-102734543-C-CA	-2345	0.23115	740	840	0	1.12587	0.0149239	0.530299	-0.014549	0.0231793	2.61097e-22	0.148712	0.0150999	1839	4.80157e-19	1.16414e-15	5.66356e-12
ENSG00000282639.1	IGHV3-64D	14-106570248-G-C	481675	0.286913	1064	1048	0	1.38262	0.0217218	2.92217e-08	0.155292	0.0278736	1.06597e-21	-0.207667	0.0214127	2653	2.82803e-18	6.09472e-15	8.88261e-12
ENSG00000184385.2	UMODL1-AS1	21-42104430-CT-C	-4104	0.198739	641	725	1.01495e-144	0.853601	0.0302477	7.69448e-05	-0.178627	0.0450721	1.00939e-21	0.287874	0.029665	4421	4.46249e-18	8.65545e-15	2.12748e-12
ENSG00000154153.13	FAM134B	5-16632354-T-C	15296	0.293472	912	1072	0.000271379	0.0428164	0.011735	0.00100573	-0.0663754	0.0201475	2.69902e-21	0.111828	0.0116512	2876	7.76239e-18	1.36872e-14	2.04434e-10
ENSG00000064886.13	CHI3L2	1-111217656-A-C	16885	0.0899123	308	328	1.83556e-92	0.661929	0.0305415	0.00603128	-0.0852582	0.0310094	7.36962e-21	0.295754	0.03117	2633	1.94042e-17	3.13637e-14	2.25982e-10
ENSG00000112655.15	PTK7	6-43140205-G-T	63937	0.189248	606	690	7.67097e-148	-0.580147	0.0202922	0.00116123	-0.09168	0.028178	1.19516e-20	0.191293	0.0202743	2778	3.32016e-17	4.59984e-14	3.04073e-13
ENSG00000282651.2	IGHV5-10-1	14-106570378-G-A	461914	0.288022	1065	1052	0	1.48429	0.0213042	1.26277e-05	0.120171	0.0274424	1.23562e-20	-0.197961	0.0209891	2633	3.25338e-17	4.59984e-14	3.9982e-11
ENSG00000131401.11	NAPSB	19-50343304-A-G	-1457	0.291164	884	1063	0	-0.931657	0.0127315	0.127154	0.0327225	0.0214413	1.39598e-19	-0.116097	0.012673	3646	5.08973e-16	6.58135e-13	5.9169e-12
ENSG00000227051.6	C14orf132	14-96027790-T-A	-11534	0.220975	711	807	4.30278e-165	0.700703	0.0228975	0.0377727	0.0726716	0.0349569	2.19508e-19	-0.196727	0.0215955	3301	7.24597e-16	8.78393e-13	2.48681e-09
ENSG00000113300.11	CNOT6	5-180566813-T-C	72401	0.110685	374	404	1.32246e-131	0.410726	0.015413	0.634793	0.00787553	0.0165775	1.39709e-18	-0.137957	0.0155057	3279	4.58107e-15	5.22673e-12	1.03455e-08
ENSG00000069188.16	SDK2	17-73591438-G-A	-52651	0.116018	400	423	3.94633e-296	-0.969885	0.0214648	0.0165209	-0.058023	0.0241812	1.7748e-17	0.184977	0.0215149	4148	7.36186e-14	7.93281e-11	5.40188e-08
ENSG00000113319.12	RASGRF2	5-80973193-G-A	12521	0.212212	680	775	4.24086e-72	0.229375	0.0121881	0.045559	0.0358575	0.0179208	4.19614e-17	-0.0975406	0.0114833	2509	1.05281e-13	1.07475e-10	2.16204e-10
ENSG00000198502.5	HLA-DRB5	6-32534594-A-G	4307	0.201397	596	721	5.49362e-237	0.956606	0.0247369	0.22127	-0.0474036	0.0387412	1.70407e-16	0.197225	0.0236961	4093	6.97476e-13	6.76412e-10	1.49648e-07
ENSG00000177030.16	DEAF1	11-695955-C-T	-10639	0.275454	854	1006	6.03805e-89	0.284611	0.0134269	0.359159	0.020489	0.0223384	2.89039e-16	-0.112163	0.0135827	2639	7.62773e-13	7.04512e-10	2.2776e-08
ENSG00000273295.1	AP000350.5	22-23924767-A-C	17699	0.459934	1293	1680	0	-1.14309	0.0128486	5.40074e-05	-0.104378	0.0257878	7.59743e-16	0.102921	0.0126484	2972	2.25796e-12	1.9907e-09	7.72502e-06
ENSG00000173801.16	JUP	17-41791642-GT-G	4711	0.105869	367	386	0	1.44352	0.0210868	0.11202	-0.03638	0.0228807	1.47871e-15	0.168948	0.0209795	2107	3.11564e-12	2.62743e-09	4.11929e-07
ENSG00000197355.10	UAP1L1	9-137073450-GCTCTGACCACTTC-G	-4051	0.296764	896	1084	0	-0.949947	0.0144074	7.55549e-09	0.137427	0.0236674	6.92369e-15	-0.10574	0.0134617	2959	2.04872e-11	1.65571e-08	0.000121896
ENSG00000123219.12	CENPK	5-65562860-G-C	-311	0.421009	1221	1538	0	0.81067	0.0119703	0.00423294	0.0640774	0.0223733	1.16146e-14	-0.0919293	0.0118047	1969	2.28692e-11	1.77428e-08	3.65167e-07
ENSG00000169994.18	MYO7B	2-127618826-G-A	83024	0.351537	1044	1284	8.83752e-145	-0.497395	0.0176209	0.00302197	-0.096232	0.0324052	2.15652e-14	0.133694	0.0173489	2482	5.35249e-11	3.99296e-08	3.55628e-05
ENSG00000231345.3	BEND3P1	10-50598525-G-A	-57442	0.393366	1131	1437	5.8271e-291	-0.834453	0.0187036	0.0552376	-0.066682	0.0347613	4.14588e-14	0.135209	0.0177452	2112	8.75611e-11	6.29013e-08	3.49394e-08
ENSG00000179750.15	APOBEC3B	22-38958737-C-T	-23610	0.22367	716	807	0	1.28079	0.0215442	0.0444486	-0.0644575	0.0320479	7.70372e-14	0.163919	0.0217502	2445	1.88356e-10	1.30477e-07	0.000118945
ENSG00000096696.13	DSP	6-7442749-T-C	-98826	0.473337	1295	1729	0	-0.912368	0.0171461	0.000283692	-0.117047	0.0321814	6.30092e-14	0.128131	0.0169407	3349	2.11018e-10	1.41135e-07	4.5451e-07
ENSG00000163406.10	SLC15A2	3-121822540-C-T	-71549	0.384257	1114	1403	3.64494e-124	0.382131	0.0148465	0.000815993	0.0914399	0.0272698	1.28226e-13	-0.108995	0.0145958	1755	2.25036e-10	1.45493e-07	3.01467e-05
ENSG00000149311.18	ATM	11-108231192-C-T	8708	0.455269	1255	1663	0.000106689	-0.0172864	0.00445097	4.0806e-09	-0.0503121	0.00851172	1.46542e-13	0.0320715	0.00430526	2297	3.36608e-10	2.10608e-07	0.000176934
ENSG00000099330.8	OCEL1	19-17226746-C-A	542	0.230093	753	838	3.22544e-59	0.260896	0.0154742	0.0092278	-0.0596475	0.0228851	1.14004e-13	0.11394	0.0152255	3328	3.79404e-10	2.29966e-07	0.0116972
ENSG00000100890.15	KIAA0391	14-35132902-TTTTTG-T	11056	0.201976	646	736	4.2024e-233	0.918776	0.0240251	3.36414e-05	-0.143436	0.0344954	1.93248e-13	0.176564	0.0238226	2514	4.85825e-10	2.85547e-07	5.54868e-07
ENSG00000183092.16	BEGAIN	14-100532064-A-G	-55349	0.491493	1309	1795	0	1.04441	0.0158334	7.38086e-06	-0.132943	0.0295697	1.74539e-13	0.107363	0.0144587	3314	5.78421e-10	3.22669e-07	2.20108e-05
ENSG00000100109.16	TFIP11	22-26505696-CTATTTATT-C	-6809	0.172662	557	624	0	-0.751427	0.0137021	0.149414	0.026403	0.0183069	1.43944e-13	-0.102365	0.013737	4045	5.82255e-10	3.22669e-07	1.2158e-05
ENSG00000229391.7	HLA-DRB6	6-32542823-A-G	-17199	0.243175	741	873	2.69893e-160	0.847986	0.0282224	1.64524e-05	-0.187159	0.0433203	1.79084e-13	0.207081	0.0279008	4099	7.34067e-10	3.95499e-07	0.000186443
ENSG00000281990.1	IGHV1-69-2	14-106693935-T-G	-43612	0.249582	896	896	0	1.15716	0.0234502	0.182037	0.03905	0.0292501	5.0712e-13	-0.1615	0.0221883	1692	8.58047e-10	4.49802e-07	0.0011581
ENSG00000237541.3	HLA-DQA2	6-32542823-A-G	-198519	0.243175	741	873	1.35404e-280	1.11437	0.0256338	0.000242174	-0.144718	0.039347	2.21815e-13	0.187345	0.0253417	4196	9.30735e-10	4.75067e-07	0.00302872
ENSG00000109452.12	INPP4B	4-142704109-G-A	-143323	0.251509	809	919	5.35238e-127	-0.221228	0.0084805	0.700563	0.00530078	0.0137817	6.04977e-13	0.0607848	0.00837944	1831	1.10771e-09	5.50902e-07	2.69378e-07
ENSG00000154814.13	OXNAD1	3-16306910-TATA-T	41750	0.393425	1132	1437	4.44423e-31	-0.090815	0.00768219	0.000435528	-0.0497248	0.0141091	4.63774e-13	0.0530509	0.0072762	2590	1.20117e-09	5.8245e-07	3.36568e-05
ENSG00000176393.10	RNPEP	1-201980910-G-A	-1462	0.421009	1203	1538	0	-0.639183	0.00884456	0.0747844	0.030027	0.0168421	4.71534e-13	-0.0644103	0.00883698	2682	1.26465e-09	5.98274e-07	0.00210359
ENSG00000019169.10	MARCO	2-118946643-G-GC	4477	0.332511	970	1214	0	-0.830229	0.0153774	8.4254e-05	0.0999141	0.025351	5.15815e-13	-0.102046	0.0140245	2536	1.30811e-09	6.04096e-07	5.48264e-05
ENSG00000225690.1	TREML5P	6-41225442-C-G	-21927	0.223625	710	797	0	1.2654	0.0231028	0.00470063	-0.0931253	0.0329007	5.14239e-13	0.164445	0.0225989	3086	1.58694e-09	7.15822e-07	6.19357e-06
ENSG00000156110.13	ADK	10-74169175-T-C	17990	0.146845	476	526	0	1.1609	0.0204707	0.0167423	-0.0615625	0.0257087	2.35483e-12	0.14767	0.0209098	1516	3.56993e-09	1.57369e-06	1.72758e-06
ENSG00000102575.10	ACP5	19-11577645-T-C	-1363	0.436404	1224	1594	0	0.7434	0.0146317	9.98438e-07	-0.135269	0.0275528	2.45145e-12	0.0986411	0.0139788	2429	5.95456e-09	2.51075e-06	0.000103915
ENSG00000179698.13	WDR97	8-144109615-C-A	1889	0.0827851	293	302	2.16398e-141	1.04301	0.0374851	0.0182258	0.0842175	0.0356368	2.7748e-12	-0.25593	0.0363602	2770	7.6862e-09	3.17195e-06	0.00044986
ENSG00000122085.16	MTERF4	2-241098776-AT-A	-3556	0.276467	798	1010	3.98654e-159	-0.356902	0.0119322	3.51968e-05	-0.0735184	0.0177252	6.19609e-12	0.0704489	0.0101764	3461	2.14447e-08	8.48859e-06	0.000101159
ENSG00000167528.12	ZNF641	12-48271937-A-G	-79477	0.284734	858	1040	0	-1.10326	0.0131504	0.508281	0.0144799	0.0218844	1.02415e-11	-0.0852507	0.0124467	2237	2.29102e-08	8.71308e-06	0.0913604
ENSG00000276633.1	AJ011931.1	21-45868539-A-G	-2315	0.427473	1178	1561	4.70653e-11	-0.19914	0.0300735	0.0331009	-0.120403	0.0564599	7.6665e-12	0.194773	0.0282619	2932	2.24782e-08	8.71308e-06	0.000623026
ENSG00000072858.10	SIDT1	3-113532232-G-A	-64	0.267289	816	976	2.02182e-139	-0.313645	0.0113683	0.0415832	-0.0374505	0.0183656	1.05672e-11	0.0709961	0.0103724	2353	2.48647e-08	9.09954e-06	1.01439e-05
ENSG00000135116.9	HRK	12-116889787-T-C	8346	0.16685	549	608	4.13061e-212	0.949787	0.0264448	0.503133	-0.0225754	0.0337094	8.00329e-12	0.176288	0.025603	3301	2.64189e-08	9.48927e-06	0.000154185
ENSG00000204792.2	LINC01291	2-74958729-G-T	40581	0.386999	1123	1413	0	1.23979	0.0134564	8.07141e-06	0.113945	0.0254533	1.05959e-11	-0.0922801	0.0134828	2591	2.7454e-08	9.68176e-06	0.00210359
ENSG00000165716.10	FAM69B	9-136714590-C-T	2020	0.4375	1243	1598	2.19019e-120	-0.491852	0.0194627	0.00768364	-0.0977596	0.0366312	1.03325e-11	0.130442	0.0190482	3108	3.21133e-08	1.09276e-05	0.000111957
ENSG00000168734.13	PKIG	20-44605449-A-G	73664	0.218527	689	795	1.35742e-71	-0.266386	0.0142108	0.979546	-0.000535429	0.0208809	1.28756e-11	0.0951676	0.0139632	2583	3.32576e-08	1.11218e-05	1.69441e-05
ENSG00000118432.12	CNR1	6-88443758-C-T	277399	0.346765	1030	1266	4.31471e-232	0.826572	0.0216773	0.00781481	-0.103493	0.0388627	2.0679e-11	0.141907	0.0210378	2190	4.5287e-08	1.48879e-05	5.41194e-05
ENSG00000104689.9	TNFRSF10A	8-23208487-T-C	-16639	0.497807	1324	1818	2.4067e-24	-0.131576	0.0127308	4.52543e-05	-0.102143	0.0249788	1.55509e-11	0.0835363	0.0123071	3216	5.00118e-08	1.61672e-05	0.0232774
ENSG00000178252.17	WDR6	3-49035922-A-AC	28767	0.331495	1008	1211	2.17011e-284	0.387382	0.00882612	0.216058	-0.0184453	0.014905	5.35327e-11	0.057337	0.00868444	1067	5.71194e-08	1.81621e-05	0.00298221
ENSG00000182154.7	MRPL41	9-137549626-T-C	-1573	0.489286	1326	1787	6.91863e-05	-0.0337827	0.00846971	0.203804	0.0203207	0.0159846	3.02997e-11	-0.0529831	0.00792186	2333	7.06892e-08	2.17633e-05	0.0032456
ENSG00000174136.11	RGMB	5-98506022-C-CAG	-262628	0.368421	1071	1345	1.30365e-13	0.158795	0.0212711	0.169207	0.0533987	0.0388263	3.61324e-11	0.132276	0.0198561	1998	7.21925e-08	2.18788e-05	0.00367266
ENSG00000182253.14	SYNM	15-99099410-G-A	1193	0.37678	1091	1376	3.27775e-203	-0.771209	0.0220829	0.0244024	-0.088953	0.0394875	2.74931e-11	0.143587	0.0214219	3746	1.02989e-07	3.07319e-05	4.28324e-06
ENSG00000224557.7	HLA-DPB2	6-33079655-A-C	-32796	0.37726	1077	1378	6.68683e-277	0.899229	0.0208803	0.0115547	-0.0900164	0.035606	3.37134e-11	0.129685	0.0194366	4579	1.54374e-07	4.469e-05	0.000176934
ENSG00000177590.7	GIMAP3P	7-150752897-C-T	5169	0.163925	537	598	0.00148796	0.109641	0.034456	0.0762557	-0.0831096	0.0468517	5.2857e-11	0.221192	0.0334926	3290	1.73899e-07	4.96023e-05	1.79536e-05
ENSG00000101298.13	SNPH	20-1291242-G-A	24926	0.183114	584	668	1.94521e-232	-0.527491	0.0138199	0.318892	-0.0190206	0.0190774	4.34089e-11	0.0899928	0.0135653	4130	1.79279e-07	5.03955e-05	0.000957072
ENSG00000268117.1	VN1R84P	19-21767600-T-C	47565	0.432603	1244	1580	2.28756e-196	0.717543	0.0210074	0.0257332	0.0869884	0.0389712	7.71301e-11	-0.135007	0.0206225	2416	1.86346e-07	5.16339e-05	0.00445239
ENSG00000279565.1	RP4-570O12.3	6-88409746-C-T	237485	0.459856	1273	1679	2.23947e-54	-0.450727	0.0280284	4.95161e-07	0.272401	0.0539716	9.4513e-11	-0.17194	0.0263899	2209	2.08779e-07	5.54724e-05	0.000972954
ENSG00000185272.13	RBM11	21-14241524-G-A	25394	0.411361	1198	1502	3.90619e-105	0.476917	0.0204319	0.00129687	0.124483	0.0386366	6.95927e-11	-0.133831	0.0203938	3067	2.13441e-07	5.59445e-05	0.0155725
ENSG00000186594.14	MIR22HG	17-1717440-A-G	266	0.291621	896	1065	0.00116985	0.0503884	0.015497	3.03239e-05	-0.112058	0.0267953	6.16007e-11	0.0993027	0.0150895	4164	2.56505e-07	6.63357e-05	1.47935e-06
ENSG00000167291.15	TBC1D16	17-79937175-T-G	-98673	0.302466	944	1105	5.4565e-77	0.517328	0.0264911	0.585185	0.0243102	0.0445301	7.42479e-11	-0.172928	0.0263916	3893	2.89047e-07	7.37679e-05	0.0156855
ENSG00000196735.11	HLA-DQA1	6-32639960-T-C	11781	0.444383	1229	1623	1.59548e-142	-0.549026	0.0196365	4.42015e-06	0.17709	0.0384553	7.74779e-11	-0.122533	0.0187191	4146	3.21223e-07	8.09149e-05	3.36568e-05
ENSG00000174791.10	RIN1	11-66336586-T-A	-254	0.169589	518	619	3.26611e-222	-0.670838	0.0181123	0.360545	0.0195592	0.0213863	2.07445e-10	-0.0982426	0.015366	1682	3.48923e-07	8.48361e-05	0.00488521
ENSG00000183621.15	ZNF438	10-30987618-T-C	-44319	0.0545504	173	199	0.0978776	0.0399808	0.0241413	0.403229	-0.0134861	0.0161304	1.34099e-10	0.135109	0.0209102	2657	3.56301e-07	8.53187e-05	0.00519895
ENSG00000242766.1	IGKV1D-17	2-90083084-G-T	449	0.232033	831	833	0	1.18404	0.0238633	0.00441837	0.0819646	0.0287561	6.44762e-10	-0.139998	0.0225301	688	4.43596e-07	0.000102428	0.00100697
ENSG00000154319.14	FAM167A	8-11486464-C-T	11749	0.296164	874	1082	7.45859e-253	0.888516	0.0219822	0.670812	-0.014952	0.0351726	1.22405e-10	-0.126476	0.0195313	3589	4.39311e-07	0.000102428	0.000501788
ENSG00000163520.13	FBLN2	3-13544323-A-G	-4808	0.168404	555	614	4.61199e-08	-0.107046	0.0194989	4.4371e-08	-0.144291	0.02625	1.5155e-10	0.119674	0.0185759	3166	4.79806e-07	0.000109486	1.2158e-05
ENSG00000197728.9	RPS26	12-56042145-C-G	292	0.449041	1230	1640	0	1.15011	0.00908563	0.0954456	0.0275433	0.0165103	2.46095e-10	-0.0513802	0.00807011	1993	4.90468e-07	0.000110618	0.00162091
ENSG00000274256.1	RP1-229K20.8	6-41225442-C-G	-25409	0.223625	710	797	0	1.2519	0.0224285	0.232363	-0.0381594	0.0319403	1.76418e-10	0.140824	0.0219393	3090	5.45132e-07	0.000120152	0.000210966
ENSG00000072864.14	NDE1	16-15716354-G-A	73087	0.219572	711	801	3.57445e-260	-0.389194	0.00944067	0.631222	0.00659529	0.0137376	3.49449e-10	-0.0594519	0.00941968	1925	6.7269e-07	0.000143379	0.000150123
ENSG00000132386.10	SERPINF1	17-1767515-G-A	5556	0.333151	997	1217	3.70684e-43	0.277632	0.0196111	0.19128	0.0449171	0.0343585	1.67376e-10	-0.124377	0.0193523	4179	6.99466e-07	0.000147466	0.292942
ENSG00000170486.10	KRT72	12-52630304-G-C	28838	0.246019	776	896	1.30339e-186	-0.840384	0.0254216	1.49673e-05	0.170791	0.0393399	2.95037e-10	-0.160521	0.025326	2733	8.06336e-07	0.000168169	0.00717991
ENSG00000107736.19	CDH23	10-71781670-T-C	384736	0.433114	1216	1582	0.0317335	0.0342365	0.0159279	0.0253895	0.0655577	0.0293016	2.52979e-10	-0.0978232	0.0153752	3314	8.38374e-07	0.00017117	0.000101159
ENSG00000174989.12	FBXW8	12-116894713-TTTTTG-T	-16243	0.166482	540	602	5.89234e-229	0.923359	0.0244377	0.244562	-0.0356854	0.0306562	2.84505e-10	0.148149	0.0233529	3254	9.25779e-07	0.000185118	0.00738953
ENSG00000152213.3	ARL11	13-49620258-G-A	-8041	0.394463	1140	1441	2.55872e-25	0.0910361	0.00861987	2.06511e-05	0.0669971	0.0156924	4.76488e-10	-0.0534052	0.00852817	2073	9.8776e-07	0.000195496	0.0011727
ENSG00000222028.3	PSMB11	14-23020579-A-G	-21588	0.490949	1295	1793	8.3215e-50	-0.372419	0.0243102	0.000425403	-0.163319	0.0462586	3.95886e-10	0.138793	0.0220598	3148	1.24625e-06	0.000244164	0.00584747
ENSG00000179344.16	HLA-DQB1	6-32534594-A-G	-133789	0.201397	596	721	4.32025e-23	0.332521	0.0331268	0.755334	0.0161693	0.0518807	3.63643e-10	0.200081	0.0317329	4207	1.52985e-06	0.000290911	0.000186443
ENSG00000278745.1	RP1-229K20.9	6-41225442-C-G	-27254	0.223625	710	797	0	1.2719	0.0223526	0.182857	-0.0424178	0.0318323	4.95026e-10	0.136791	0.0218651	3090	1.52963e-06	0.000290911	0.00118099
ENSG00000162714.12	ZNF496	1-247323434-C-T	-8412	0.246162	795	898	2.35859e-124	-0.443567	0.0172178	0.0665756	-0.0495433	0.0269892	4.69188e-10	0.107898	0.0172233	3377	1.58445e-06	0.000295499	0.00580212
ENSG00000188056.11	TREML4	6-41228296-T-C	-28	0.252603	791	923	0	1.26611	0.0162487	0.0305341	-0.0531691	0.0245602	5.72583e-10	0.0970664	0.0155733	3031	1.7355e-06	0.000320588	0.000623026
ENSG00000160307.9	S100B	21-46541798-G-A	-63410	0.347671	1047	1270	1.64382e-175	0.793913	0.0249681	0.598229	-0.023097	0.0438236	1.43386e-09	0.148345	0.0243815	1505	2.15796e-06	0.000394867	0.0101908
ENSG00000172985.10	SH3RF3	2-109362760-C-T	233412	0.0715069	242	261	7.84583e-05	-0.153317	0.0387316	0.47012	0.0234485	0.0324574	1.1346e-09	-0.22475	0.0367088	2020	2.29189e-06	0.000415453	0.000641393
ENSG00000141934.9	PLPP2	19-290470-C-G	-1034	0.396438	1133	1448	1.85574e-93	0.593202	0.0272028	0.141496	0.0727516	0.0494604	8.27893e-10	-0.159174	0.0257831	3057	2.53087e-06	0.000454525	0.000623026
ENSG00000089876.11	DHX32	10-125859053-T-G	-37383	0.387239	1127	1414	2.01533e-151	-0.613635	0.0211518	0.00794079	-0.107432	0.0404241	9.43595e-10	0.124272	0.0201988	3016	2.84588e-06	0.00050641	0.0145056
ENSG00000092758.15	COL9A3	20-62833408-C-T	17164	0.242724	740	884	4.33792e-274	-0.88696	0.0207445	0.0819483	0.0549054	0.0315459	7.75308e-10	-0.119866	0.0193827	3836	2.97408e-06	0.000524412	0.000746747
ENSG00000106330.11	MOSPD3	7-100615131-C-T	3029	0.170685	563	623	6.54543e-72	-0.283895	0.0151073	0.00928869	0.0529585	0.0203363	1.53668e-09	-0.0859326	0.01415	2218	3.40835e-06	0.000594779	0.00551637
ENSG00000104177.17	MYEF2	15-48313250-T-C	134733	0.16274	541	594	4.6549e-154	0.635117	0.0216616	0.0295383	-0.0636188	0.0292096	1.67454e-09	0.12598	0.0207927	2051	3.43448e-06	0.000594779	0.0128223
ENSG00000100462.15	PRMT5	14-22932233-T-A	2648	0.23602	744	861	1.22665e-206	-0.509143	0.0144208	0.0178543	0.052722	0.0222375	1.18812e-09	-0.0857439	0.0140219	3159	3.75328e-06	0.000638584	0.0966878
ENSG00000249695.6	RP11-598F7.4	12-139036-C-G	-10133	0.384594	1127	1405	2.72626e-148	0.687339	0.0239971	0.172431	0.0616453	0.0451617	1.9528e-09	-0.145131	0.0240539	1949	3.80601e-06	0.000641925	0.00610863
ENSG00000166503.8	RP11-382A20.3	15-83277408-C-A	69390	0.19446	629	709	0.116975	-0.0198129	0.0126328	0.00249342	0.0543819	0.0179566	2.44694e-09	-0.0752209	0.0125446	1747	4.27481e-06	0.000708668	0.0134161
ENSG00000197147.13	LRRC8B	1-89569620-G-T	44784	0.447671	1270	1635	0	0.619835	0.0126251	0.0202254	-0.0587556	0.0252792	2.22581e-09	0.0785997	0.0130739	1994	4.43826e-06	0.000729529	0.220567
ENSG00000116857.16	TMEM9	1-201156198-T-C	-15376	0.328767	996	1201	0	0.782756	0.0155356	0.00230513	-0.0847465	0.0277648	1.69013e-09	0.0911603	0.0150495	2870	4.85067e-06	0.000790618	0.0498059
ENSG00000253982.1	CTD-2336O2.1	8-1744939-G-C	-19563	0.28144	872	1028	3.12744e-94	-0.342524	0.0156331	0.144087	-0.0369305	0.0252707	1.11549e-09	0.0931501	0.0152075	4883	5.44694e-06	0.000880406	0.00030967
ENSG00000111231.8	GPN3	12-110394222-A-G	-75046	0.417444	1165	1525	1.19849e-194	-0.560528	0.0165038	0.0558449	0.0551759	0.0288348	3.53486e-09	-0.0896731	0.0151092	1733	6.12591e-06	0.000966001	0.0249117
ENSG00000169442.8	CD52	1-26251494-G-A	-66463	0.176277	575	642	7.31381e-37	-0.126582	0.00975027	0.255254	-0.0154435	0.0135701	3.24236e-09	-0.0573207	0.00963465	1910	6.1929e-06	0.000968689	0.0273385
ENSG00000186193.8	SAPCD2	9-137078448-T-C	7860	0.298082	900	1089	0	-1.05043	0.0186478	0.00147307	0.0976325	0.0306539	2.47936e-09	-0.104691	0.0174658	2976	7.37857e-06	0.00113583	0.236817
ENSG00000148019.12	CEP78	9-78284891-A-G	48829	0.058114	203	212	1.81355e-128	-0.55089	0.0209732	0.00452443	-0.0475441	0.0167247	2.8049e-09	-0.124194	0.0207904	2721	7.63214e-06	0.00116561	0.0182564
ENSG00000225972.1	MTND1P23	1-1497741-CTG-C	868679	0.129538	366	471	0.0346686	0.0699235	0.0330786	0.787777	0.00875074	0.0325016	5.05807e-09	-0.155603	0.0264867	1712	8.65941e-06	0.00131217	0.00300934
ENSG00000205309.13	NT5M	17-17242653-G-A	-60682	0.179825	591	656	1.35564e-174	0.468389	0.0147792	0.0124544	-0.0510321	0.0203999	3.86818e-09	0.0860156	0.0145299	2338	9.04381e-06	0.0013598	0.0586645
ENSG00000089351.14	GRAMD1A	19-34978893-G-A	-15891	0.346597	1026	1266	5.37868e-14	0.0649023	0.00855701	0.248238	-0.0172935	0.0149724	3.12714e-09	0.0503268	0.00845051	2973	9.29699e-06	0.00138711	0.0146288
ENSG00000213088.9	ACKR1	1-159098274-T-C	-105040	0.0550685	184	201	7.58993e-13	-0.283554	0.0392606	0.240576	0.033174	0.0282585	3.77624e-09	-0.211211	0.0356538	2741	1.03507e-05	0.00153253	0.0184603
ENSG00000170222.11	ADPRM	17-10674717-G-C	-22877	0.468459	1286	1711	7.09791e-07	-0.0749768	0.0150651	0.000850782	-0.100891	0.0301931	2.96612e-09	0.0903135	0.0151424	3568	1.05831e-05	0.00155508	0.00444594
ENSG00000186049.8	KRT73	12-52630304-G-C	11745	0.246019	776	896	1.9e-155	-0.804232	0.0272784	1.66259e-05	0.182278	0.0422133	3.98358e-09	-0.160744	0.0271758	2731	1.08792e-05	0.00158194	0.0112154
ENSG00000161905.12	ALOX15	17-4642286-C-T	-8	0.271805	826	993	1.967e-205	-0.48456	0.013777	0.00192192	0.0650466	0.0209372	3.18718e-09	-0.0741177	0.0124519	3454	1.10085e-05	0.00158194	0.00610863
ENSG00000130590.13	SAMD10	20-64032288-T-C	52280	0.0687295	241	251	1.33022e-102	0.623682	0.0271005	0.247717	-0.0279966	0.0242123	5.67364e-09	-0.167259	0.0285654	2256	1.27997e-05	0.00181214	0.0648805
ENSG00000006015.17	C19orf60	19-18588523-A-C	-202	0.391114	1123	1428	1.74494e-109	0.187547	0.00784712	0.00135847	-0.0462664	0.01442	4.81713e-09	0.0430623	0.00731981	2773	1.33579e-05	0.00187746	0.0149211
ENSG00000034677.12	RNF19A	8-100317484-T-A	-18734	0.0843836	261	308	1.79541e-70	0.330494	0.0177877	0.132505	-0.020978	0.0139389	6.65718e-09	-0.0886934	0.0152181	2304	1.53381e-05	0.00212499	0.00244422
ENSG00000101639.18	CEP192	18-13058319-A-G	66957	0.323384	963	1181	0	0.688073	0.0108071	0.358483	0.0172945	0.018829	5.73823e-09	-0.0622877	0.0106413	2782	1.59638e-05	0.00219444	0.0101908
ENSG00000157978.11	LDLRAP1	1-25569035-G-A	25455	0.495342	1364	1809	0	0.41143	0.00692869	0.194254	0.0169542	0.0130558	7.47298e-09	-0.0392947	0.00676507	2272	1.69786e-05	0.00228692	0.0212034
ENSG00000105928.13	DFNA5	7-24718946-G-A	-39167	0.454221	1224	1659	1.30648e-21	-0.29228	0.0302054	0.0366444	0.119364	0.0570763	5.71762e-09	-0.155359	0.026539	3007	1.71929e-05	0.00229981	0.00528467
ENSG00000188636.3	LDOC1L	22-44455578-A-G	-42720	0.490132	1337	1790	2.86228e-261	0.427341	0.0103358	0.000996705	0.068922	0.0209043	4.3331e-09	-0.0600706	0.01018	4226	1.83117e-05	0.00243269	0.00129238
ENSG00000178988.10	MRFAP1L1	4-6695946-T-C	-13934	0.338179	986	1235	4.30286e-18	-0.0730454	0.00833308	0.00421895	0.040527	0.0141452	3.79344e-09	-0.0459187	0.00775239	5194	1.97031e-05	0.00259974	0.165634
ENSG00000240356.6	RPL23AP7	2-113674139-G-A	47049	0.365205	1078	1334	2.82881e-233	0.909594	0.0237731	0.159598	-0.06113	0.0434464	9.52936e-09	0.133964	0.0232301	2257	2.15078e-05	0.00279976	0.0145056
ENSG00000249846.6	LINC02021	3-130129003-T-C	16453	0.459274	1278	1677	1.24664e-153	-0.681985	0.0232999	0.00636856	-0.131872	0.0482787	1.04413e-08	0.134832	0.0234444	2155	2.2501e-05	0.00290953	0.0890936
ENSG00000196421.8	LINC00176	20-64032288-T-C	-3887	0.0687295	241	251	4.49375e-93	1.1402	0.0524106	0.390529	-0.0402166	0.046825	1.27409e-08	-0.315813	0.0552435	2190	2.79025e-05	0.00353723	0.10051
ENSG00000188536.12	HBA2	16-813398-C-T	640551	0.0729967	227	266	0.000121017	-0.0787651	0.0204439	0.0513571	0.035373	0.0181417	1.08185e-08	-0.107295	0.0186762	2603	2.81605e-05	0.00354676	0.00119306
ENSG00000161381.13	PLXDC1	17-39092031-C-G	-62363	0.335544	1010	1225	8.48491e-71	0.254838	0.0136803	0.363392	-0.0212996	0.0234278	1.33723e-08	0.0760862	0.0133289	2221	2.96999e-05	0.00371652	0.0591162
ENSG00000007129.17	CEACAM21	19-41586462-A-T	36944	0.262884	807	960	0	-1.09696	0.0156627	0.376453	-0.0224096	0.0253309	1.49847e-08	-0.0859023	0.0151008	2212	3.31462e-05	0.00409493	0.00747403
ENSG00000211974.3	IGHV2-70D	14-106693935-T-G	-30158	0.249582	896	896	9.35536e-267	1.1611	0.0276786	0.00365227	0.100488	0.0345243	1.93863e-08	-0.147802	0.0261892	1728	3.34994e-05	0.00411237	0.0189236
ENSG00000157992.12	KRTCAP3	2-27493137-T-C	50771	0.41217	1189	1505	1.65361e-77	0.483143	0.0246469	0.86868	0.00723978	0.0437821	1.88038e-08	-0.133081	0.0235585	1876	3.52759e-05	0.00427632	0.00906168
ENSG00000227242.4	NBPF13P	1-147047150-T-A	-9443	0.295829	927	1080	1.24072e-246	0.955127	0.0240376	0.522875	-0.0258443	0.0404418	2.93403e-08	0.136462	0.0244969	1263	3.70567e-05	0.0044643	0.027465
ENSG00000196352.14	CD55	1-207332984-T-G	11476	0.316685	959	1157	0	-0.484514	0.00874408	0.178375	0.0199612	0.0148265	1.74215e-08	-0.0488617	0.00862928	2284	3.97907e-05	0.00476408	0.0221083
ENSG00000274576.2	IGHV2-70	14-106778230-A-T	7210	0.184485	613	673	2.70005e-160	-0.718229	0.0239039	0.00412647	-0.0932019	0.0324506	2.43402e-08	0.131756	0.0235127	1655	4.02831e-05	0.00479344	0.172574
ENSG00000273136.6	NBPF26	1-121273886-G-A	549963	0.499723	1825	1825	5.34746e-08	-1940.28	355.153	5.55014e-08	-2722.11	498.876	5.54596e-08	2722.19	498.878	766	4.2482e-05	0.00502428	0.359105
ENSG00000173226.16	IQCB1	3-121787189-T-TA	-47890	0.419373	1196	1532	9.23901e-166	-0.332817	0.0108484	0.292182	0.0216541	0.0205512	2.63946e-08	-0.0594314	0.010633	1785	4.71143e-05	0.00550499	0.0448754
ENSG00000133794.17	ARNTL	11-13280328-C-G	3676	0.470395	1260	1718	3.19382e-100	-0.310245	0.0136655	0.518438	0.016969	0.0262724	1.91711e-08	-0.0701536	0.0124263	2547	4.88287e-05	0.00567115	0.00546375
ENSG00000161055.3	SCGB3A1	5-180561283-C-T	-30257	0.110624	374	404	3.12249e-321	1.42343	0.0296776	0.808771	-0.00773119	0.0319406	1.71675e-08	-0.169184	0.0298655	3107	5.33395e-05	0.00615817	0.157507
ENSG00000152234.15	ATP5A1	18-46156867-C-A	52536	0.294457	885	1075	3.593e-18	-0.0816976	0.00929767	0.0019888	0.0481037	0.0155345	2.33188e-08	-0.0483193	0.00861126	2480	5.78306e-05	0.00658675	0.0932039
ENSG00000156261.12	CCT8	21-29073453-G-C	-344	0.15697	536	572	0	0.783222	0.0134277	0.00901123	0.0448014	0.0171354	2.71231e-08	-0.0737085	0.0131988	2141	5.80705e-05	0.00658675	0.0107238
ENSG00000272463.1	RP11-532F6.3	6-711150-A-C	-255	0.326744	989	1193	1.35797e-186	-0.719913	0.0217787	0.217791	-0.0453145	0.0367554	1.88682e-08	0.12124	0.0214646	3287	6.20197e-05	0.00679624	0.00995325
ENSG00000135541.20	AHI1	6-135497759-C-A	-17	0.321546	980	1174	0	-0.70537	0.0151473	0.141037	-0.0394844	0.0268126	2.72597e-08	0.0821107	0.0147057	2260	6.16068e-05	0.00679624	0.00747403
ENSG00000166387.11	PPFIBP2	11-7533033-G-GT	19735	0.358558	1042	1309	5.53659e-121	-0.62332	0.0245927	1.81915e-05	-0.191251	0.0444988	1.77437e-08	0.133974	0.0236741	3410	6.05059e-05	0.00679624	0.0101908
ENSG00000256274.1	TAS2R64P	12-11014369-A-G	-64802	0.35098	1025	1282	3.33279e-202	0.767505	0.022048	0.0919774	0.0639543	0.0379329	2.09928e-08	-0.110651	0.0196551	2945	6.18238e-05	0.00679624	0.0210286
ENSG00000128973.12	CLN6	15-68249867-G-C	-7264	0.48573	1329	1774	0	0.777914	0.0133952	0.0228642	-0.0587558	0.025796	3.20773e-08	0.0723087	0.0130175	2133	6.84209e-05	0.00741392	0.2899
ENSG00000276747.1	PADI6	1-17394892-C-T	22696	0.366776	1104	1339	0	1.03008	0.0204262	0.0583805	-0.0702048	0.0370656	2.42488e-08	0.112903	0.0201459	3040	7.37165e-05	0.00794336	0.0249117
ENSG00000105948.13	TTC26	7-139166517-AAT-A	32773	0.0583058	194	212	5.42754e-13	-0.331018	0.0455373	0.551949	0.0203177	0.0341499	2.49969e-08	-0.227534	0.040639	3086	7.71405e-05	0.00826639	0.0179853
ENSG00000133103.16	COG6	13-39666244-T-C	10617	0.438944	1233	1603	1.97376e-53	-0.160137	0.0100552	0.0220527	-0.044461	0.0194026	3.01604e-08	0.0540402	0.00970953	2695	8.12821e-05	0.00866235	0.00299703
ENSG00000143184.4	XCL1	1-168556009-A-G	-20464	0.411038	1176	1501	5.67131e-199	0.762508	0.0221344	0.0531925	-0.0795301	0.0411079	3.27992e-08	0.118752	0.0213937	2594	8.50812e-05	0.00892019	0.0595996
ENSG00000211959.2	IGHV4-39	14-106479388-G-A	57170	0.120033	395	435	1.34187e-214	-0.740419	0.0204577	0.976705	-0.000698116	0.0239046	3.85354e-08	0.107009	0.0193785	2237	8.62037e-05	0.00898928	0.0949168
ENSG00000135845.9	PIGC	1-172441827-G-A	-2259	0.488219	1298	1783	8.56441e-146	0.51972	0.0183338	0.143627	-0.0516679	0.0353147	4.62563e-08	0.0963521	0.0175526	1960	9.06624e-05	0.00940368	0.00155369
ENSG00000116688.16	MFN2	1-11990577-T-C	10396	0.355537	1055	1298	0	0.7269	0.0117102	0.000108471	-0.0835934	0.0215465	2.99415e-08	0.0649401	0.0116652	3073	9.20102e-05	0.00949271	0.0732545
ENSG00000187010.19	RHD	1-25235176-G-A	-37217	0.291827	880	1066	0	-1.12248	0.0150008	0.0951961	0.0401512	0.0240498	4.56635e-08	-0.0789624	0.0143787	2361	0.000107812	0.0108912	0.348386
ENSG00000120645.11	IQSEC3	12-139036-C-G	72271	0.384594	1127	1405	0	1.02065	0.0183796	0.289563	0.0366444	0.0345898	6.07091e-08	-0.100227	0.0184231	1856	0.000112676	0.0113237	0.0558036
ENSG00000198715.11	GLMP	1-156279714-A-G	-15975	0.491502	1344	1795	0	-0.960957	0.0113257	0.00305469	0.065322	0.0220212	5.92212e-08	-0.0599422	0.0110092	1978	0.00011714	0.0117115	0.0422682
ENSG00000144283.21	PKP4	2-158132617-T-C	-324347	0.479967	1288	1753	2.18409e-146	-0.550031	0.0193552	6.35854e-07	0.189185	0.037849	5.28806e-08	-0.099344	0.0181775	2570	0.000135903	0.0134489	0.271566
ENSG00000196218.12	RYR1	19-38569598-C-T	135899	0.135417	447	494	0.807062	-0.00767607	0.0314264	0.000295722	-0.136082	0.0375261	5.68424e-08	0.165128	0.0302867	2412	0.000137104	0.0134988	0.0563332
ENSG00000230521.1	HCG4P7	6-29861474-A-C	-26794	0.273908	868	1000	1.03021e-32	-0.371658	0.0305666	0.0106681	-0.126972	0.0496733	3.76401e-08	0.164516	0.0297699	3762	0.000141602	0.0136708	0.00610863
ENSG00000272595.1	OR10AH1P	7-5131203-T-C	14034	0.349093	1061	1275	0	0.918603	0.0188517	0.0381518	0.0679688	0.0327593	3.00595e-08	-0.105287	0.0189151	4713	0.00014167	0.0136708	0.251862
ENSG00000137124.7	ALDH1B1	9-38392497-G-C	-167	0.161821	548	590	2.51888e-13	0.223615	0.0303194	0.901745	-0.004863	0.0393842	5.5337e-08	-0.163418	0.0299463	2542	0.000140667	0.0136708	0.0321123
ENSG00000204851.6	PNMAL2	19-46508122-A-G	13615	0.176809	589	645	1.01009e-111	0.835613	0.0345514	0.0452101	0.0953149	0.0475593	4.74178e-08	-0.180668	0.0329394	2965	0.000140594	0.0136708	0.504426
ENSG00000234506.5	LINC01506	9-68310378-G-A	-236211	0.499446	1824	1824	8.63683e-07	1.9014	0.385042	8.74116e-08	-4.76587	0.886861	8.50893e-08	4.76552	0.885984	1694	0.000144141	0.0137722	0.0661363
ENSG00000113593.11	PPWD1	5-65531405-C-CT	-31834	0.382035	1161	1395	1.34697e-61	0.154583	0.00896993	0.73304	0.00544345	0.0159567	7.50097e-08	-0.0469336	0.00868848	1969	0.000147694	0.0140425	0.0353494
ENSG00000138867.16	GUCD1	22-24576064-C-CT	20748	0.237493	719	864	2.52183e-05	0.0498078	0.0117912	0.0465147	-0.0336314	0.0168824	4.89305e-08	0.0576445	0.0105206	3199	0.000156529	0.014738	0.0464835
ENSG00000165646.11	SLC18A2	10-117248469-C-A	7376	0.066886	233	244	7.28059e-21	0.469676	0.0494931	0.680072	-0.0175481	0.0425477	5.82573e-08	-0.274264	0.0503447	2748	0.000160091	0.0150006	0.0105089
ENSG00000140522.11	RLBP1	15-89199812-C-T	-21939	0.40044	1155	1462	2.25978e-212	0.795621	0.0221344	0.0932232	-0.066762	0.0397499	4.94406e-08	0.118685	0.0216684	3290	0.00016266	0.015168	0.153037
ENSG00000152642.10	GPD1L	3-32130695-T-G	25006	0.279912	846	1022	4.9637e-130	-0.464182	0.0175449	0.000867864	-0.0916757	0.0274811	5.09313e-08	0.0911828	0.0166635	3265	0.000166291	0.015214	0.10051
ENSG00000185684.12	EP400NL	12-132124344-T-C	40061	0.277016	804	1012	1.57279e-247	-0.708511	0.0177868	0.224817	-0.0321373	0.0264669	5.30772e-08	0.0829747	0.0151842	3187	0.000169157	0.0154036	0.535683
ENSG00000259959.1	RP11-121C2.2	4-47904795-C-A	60456	0.313596	963	1145	2.84102e-179	0.734646	0.0227969	0.0904272	-0.0676841	0.0399532	9.66703e-08	0.120033	0.0224136	1808	0.00017478	0.015658	0.215741
ENSG00000133597.10	ADCK2	7-140656752-A-G	-16401	0.151864	462	554	7.01209e-74	-0.411995	0.0215933	0.561755	-0.0140524	0.0242137	7.15938e-08	-0.0977966	0.018076	2444	0.000174975	0.015658	0.027465
ENSG00000035687.9	ADSS	1-244325130-G-C	-127004	0.212836	669	776	9.45957e-170	-0.467109	0.0150014	0.384888	0.0184362	0.0212119	5.42452e-08	-0.0807397	0.0147858	3286	0.00017825	0.0157869	0.0095825
ENSG00000275023.4	MLLT6	17-38704674-G-T	-868	0.145365	485	530	1.20541e-16	0.0925897	0.0110679	0.146921	-0.0204155	0.0140686	8.49256e-08	0.0574635	0.0106826	2145	0.000182165	0.0160604	0.0181209
ENSG00000141698.16	NT5C3B	17-41818912-C-T	-17351	0.266227	842	972	0	0.974456	0.017784	0.302584	-0.0292675	0.0283817	9.10002e-08	0.0934423	0.0174122	2100	0.0001911	0.0166963	0.0160661
ENSG00000172992.11	DCAKD	17-45024014-C-T	-37095	0.385628	1133	1408	2.88126e-123	-0.338793	0.0132196	0.000904123	0.0810264	0.0243726	1.09185e-07	-0.0684156	0.0128288	1930	0.000210728	0.0182468	0.0534874
ENSG00000078043.15	PIAS2	18-46884575-G-A	-35573	0.438258	1243	1601	1.14343e-61	0.25815	0.0149699	0.377245	-0.0249228	0.0282185	8.46673e-08	0.0804774	0.0149595	2485	0.000210398	0.0182468	0.118584
ENSG00000128951.13	DUT	15-48351577-G-A	20513	0.194627	625	710	3.23367e-71	0.312814	0.0167371	0.00167988	-0.0761212	0.0241919	1.06349e-07	0.0902103	0.0169002	1992	0.000211848	0.0182622	0.0107238
ENSG00000181090.19	EHMT1	9-137646235-T-C	27272	0.19682	620	718	6.75329e-103	0.355921	0.01544	0.0342236	-0.0453063	0.0213801	9.5892e-08	0.078705	0.0146924	2222	0.000213072	0.0182865	0.103737
ENSG00000135069.13	PSAT1	9-78352000-C-T	54857	0.225055	702	821	1.42215e-111	0.509395	0.0210792	0.00333564	0.0946861	0.0322169	8.03445e-08	-0.11159	0.0207059	2786	0.00022384	0.019126	0.0178838
ENSG00000164088.17	PPM1M	3-52253452-G-T	7659	0.493969	1348	1804	2.68413e-62	0.156679	0.00903447	9.14198e-07	0.0878216	0.0178248	1.44816e-07	-0.0476732	0.00902793	1586	0.000229678	0.0195388	0.00706914
ENSG00000230445.4	LRRC37A6P	10-27213444-A-G	-46011	0.436164	1215	1593	4.9886e-40	-0.354431	0.0260932	0.145518	-0.0686523	0.047145	9.32773e-08	0.13016	0.0242747	2747	0.000256233	0.0215147	0.0664923
ENSG00000091490.10	SEL1L3	4-25873639-G-A	9879	0.417215	1175	1524	6.01751e-51	0.163613	0.0105474	0.128355	0.030024	0.0197352	9.27573e-08	-0.0538682	0.0100445	2932	0.000271964	0.0226396	0.0388126
ENSG00000282122.1	IGHV7-4-1	14-105998953-T-C	-26677	0.185033	595	675	4.84848e-227	0.992495	0.0264156	0.247055	0.0422833	0.0365167	1.07116e-07	-0.141173	0.0264543	2718	0.000291142	0.0240297	0.122476
ENSG00000178952.10	TUFM	16-28518395-C-T	-328013	0.370126	1092	1352	5.16971e-312	0.546866	0.0116502	0.655646	-0.00953637	0.0213816	1.67745e-07	0.0598104	0.0113855	1823	0.000305799	0.0250265	0.152656
ENSG00000082014.16	SMARCD3	7-150806549-A-T	-471347	0.435616	1211	1591	0.90729	-0.00118402	0.0101655	0.0222969	0.0453238	0.0198154	9.83352e-08	-0.0535017	0.00999612	3231	0.000317721	0.0257613	0.0386804
ENSG00000227603.1	RP11-165J3.6	9-93225914-ATGTTG-A	-211207	0.371436	1084	1356	0.0178277	-0.071786	0.0302713	0.000444244	0.194437	0.0552534	1.46004e-07	-0.152316	0.0288525	2201	0.000321355	0.0257613	0.292505
ENSG00000185920.15	PTCH1	9-95534436-A-G	17379	0.132127	448	482	3.70623e-64	0.334651	0.0189828	0.0112752	0.0573459	0.0226061	1.37829e-07	-0.0965343	0.018249	2332	0.000321418	0.0257613	0.534211
ENSG00000169217.8	CD2BP2	16-30733505-C-T	378144	0.0912329	319	333	0.26846	-0.0150104	0.0135599	0.130591	0.0204579	0.013526	2.46826e-07	-0.0663074	0.0127994	1285	0.000317171	0.0257613	0.0789075
ENSG00000160223.16	ICOSLG	21-44230202-A-G	-10764	0.294795	904	1077	0	1.07655	0.018563	0.829286	0.00687317	0.031872	9.3142e-08	-0.0945668	0.0176358	3447	0.00032106	0.0257613	0.120083
ENSG00000123405.13	NFE2	12-54292096-C-T	-9025	0.0654794	229	239	8.05124e-127	-0.30599	0.0117395	0.687906	0.00397752	0.0099001	1.44368e-07	-0.0613803	0.0116224	2353	0.000339697	0.0267836	0.256981
ENSG00000005483.20	KMT2E	7-105607023-A-C	592701	0.30586	930	1117	0.838042	-0.00117068	0.00572658	0.635234	-0.00482733	0.0101744	1.30452e-07	0.0306765	0.00578797	2654	0.000346219	0.0271753	0.163553
ENSG00000138439.11	FAM117B	2-202720426-TGC-T	85238	0.266004	828	971	2.90779e-243	-0.396799	0.0100804	0.0884896	0.0280567	0.0164617	2.08145e-07	-0.0502398	0.00963793	1812	0.000377159	0.0288213	0.00738953
ENSG00000135898.9	GPR55	2-230165895-C-CT	-795171	0.405039	1175	1479	0.777198	-0.00712062	0.0251598	0.220806	0.0585706	0.0478195	1.36792e-07	-0.132499	0.0250413	2770	0.000378915	0.0288213	0.214815
ENSG00000166341.7	DCHS1	11-6601484-G-A	-54370	0.21589	671	788	0.0705583	0.0374268	0.0206845	0.0648225	0.0532575	0.0288246	1.21106e-07	-0.103381	0.019455	3122	0.000378094	0.0288213	0.0845688
ENSG00000197024.8	ZNF398	7-149818015-C-T	691599	0.180099	593	657	0.93067	-0.00162389	0.0186623	0.00769839	-0.0689145	0.025829	1.25945e-07	0.101461	0.0191199	3036	0.000382368	0.0289704	0.0512891
ENSG00000166398.12	KIAA0355	19-34287205-C-T	32668	0.0757576	259	275	3.06344e-52	0.299285	0.0190282	0.304449	0.0179738	0.0174971	1.23295e-07	-0.0999185	0.0188153	3119	0.000384558	0.0290229	0.0153547
ENSG00000215022.7	RP1-257A7.4	6-13267449-T-C	-28137	0.166667	531	608	9.42569e-34	-0.415387	0.033582	0.23602	0.0494473	0.0417136	1.48272e-07	-0.165609	0.0313877	2613	0.000387434	0.0291144	0.0595996
ENSG00000089486.16	CDIP1	16-4537874-C-A	-954	0.329682	992	1204	0.0674578	-0.0204002	0.0111492	5.46996e-05	0.0765495	0.0189265	9.2482e-08	-0.0603187	0.0112461	4220	0.000390274	0.0291144	0.00957409
ENSG00000105968.18	H2AFV	7-44803509-C-CT	-44574	0.404178	1178	1476	4.35787e-20	0.139822	0.015048	0.0770277	-0.0504587	0.02852	1.75398e-07	0.0774539	0.0147676	2264	0.0003971	0.0295102	0.0273385
ENSG00000204644.9	ZFP57	6-29679865-T-C	-1245	0.253846	805	927	0	1.27728	0.0204667	0.334394	-0.0314964	0.0326196	1.10041e-07	0.109831	0.0206002	3652	0.000401869	0.0296374	0.00410406
ENSG00000100504.16	PYGL	14-51331526-A-G	386790	0.157346	516	574	0.0625338	0.0137475	0.00737653	0.351694	-0.00899829	0.00965942	1.36917e-07	0.0395005	0.0074655	2961	0.000405412	0.0297855	0.816513
ENSG00000087589.16	CASS4	20-56493910-G-A	81798	0.311026	933	1136	0.000259938	0.0291039	0.00795241	0.743736	-0.00443382	0.0135607	1.18628e-07	0.0415755	0.0078184	3453	0.000409622	0.0299812	0.516282
ENSG00000107771.15	CCSER2	10-84439198-C-CTTTT	110612	0.118798	402	431	1.5168e-272	-0.508028	0.0119293	0.600978	-0.00717997	0.0137261	1.76829e-07	0.0633412	0.0120803	2332	0.000412365	0.0300685	0.0071612
ENSG00000122188.12	LAX1	1-203764451-G-A	-725	0.175342	571	640	9.41271e-22	-0.124928	0.0128637	0.100647	-0.0293086	0.0178429	1.46527e-07	0.068574	0.0129913	2834	0.000415259	0.030132	0.0275059
ENSG00000124613.8	ZNF391	6-27379613-AC-A	4998	0.254386	792	929	2.15041e-167	-0.582388	0.0188677	0.578678	-0.0168839	0.0303985	2.26289e-07	0.101842	0.0195965	1875	0.000424292	0.0305932	0.4392
ENSG00000259488.2	RP11-154J22.1	15-48302411-G-C	-29445	0.167128	547	604	6.80252e-240	1.15851	0.0297115	0.0742666	-0.0718441	0.0402254	2.19609e-07	0.14692	0.0282396	1987	0.000436362	0.0312313	0.165986
ENSG00000158747.13	NBL1	1-19685970-A-G	45416	0.409116	1148	1494	1.82234e-15	-0.183775	0.0228963	0.747115	0.0138932	0.0430802	1.48801e-07	-0.117409	0.0222552	3129	0.000465599	0.0331728	0.0145056
ENSG00000089737.16	DDX24	14-94155892-T-C	74647	0.113363	365	414	0.000956402	-0.0428201	0.0129417	0.565599	-0.00801454	0.0139467	1.42698e-07	-0.0616613	0.0116708	3272	0.000466909	0.0331728	0.140968
ENSG00000136451.8	VEZF1	17-57704323-G-C	-283856	0.294247	885	1075	0.596965	0.0042583	0.00805174	0.643096	-0.00595768	0.0128549	1.80214e-07	0.0397861	0.00759307	2635	0.000474865	0.0336149	0.443232
ENSG00000230438.6	SERPINB9P1	6-2868623-A-G	-12784	0.107671	367	393	0.0309183	0.0729104	0.0337569	0.324543	-0.0372397	0.0377898	1.4371e-07	0.170343	0.0322493	3339	0.000479847	0.0337214	0.215741
ENSG00000165066.12	NKX6-3	8-41595077-C-T	-55592	0.469572	1303	1715	1.01992e-221	-0.738415	0.0199664	0.319164	-0.0384289	0.0385653	1.95631e-07	0.103828	0.0198737	2502	0.000489469	0.0342734	0.140968
ENSG00000134697.12	GNL2	1-38428853-A-G	832918	0.444658	1245	1624	0.930852	-0.00107961	0.0124399	0.320965	-0.0237742	0.0239477	2.05014e-07	0.0650992	0.0124817	2424	0.000496955	0.0346724	0.00738953
ENSG00000170448.11	NFXL1	4-47904795-C-A	-9346	0.313596	963	1145	0	1.05247	0.0182543	0.00242427	-0.0971617	0.031992	2.76632e-07	0.0925886	0.0179474	1817	0.00050264	0.0349434	0.066135
ENSG00000183542.5	KLRC4	12-10423661-T-C	13904	0.40376	1478	1475	4.73219e-45	0.425772	0.029373	0.000331497	0.123973	0.0344706	1.99482e-07	-0.139239	0.0266704	2545	0.000507682	0.0350427	0.00175717
ENSG00000232629.8	HLA-DQB2	6-32534594-A-G	-228940	0.201397	596	721	2.10892e-24	-0.354791	0.0342835	0.263404	-0.0600678	0.0536923	1.23173e-07	-0.174408	0.032841	4140	0.000509935	0.0350734	0.0284144
ENSG00000125827.8	TMX4	20-7982394-C-T	-37435	0.191991	556	700	1.86819e-19	0.10978	0.0120268	0.0156025	-0.0362281	0.0149675	2.00619e-07	0.0517715	0.00991857	2693	0.000540266	0.0366072	0.0464197
ENSG00000101161.7	PRPF6	20-64032288-T-C	51153	0.0687295	241	251	5.68263e-60	0.279198	0.0164437	0.158765	-0.0207122	0.0146912	2.4085e-07	-0.0898719	0.0173325	2249	0.000541672	0.0366072	0.802135
ENSG00000118507.15	AKAP7	6-131199854-C-A	64188	0.119857	414	437	5.73361e-10	0.129482	0.0207748	0.136218	0.0358109	0.0240227	2.23437e-07	-0.108633	0.0208936	2460	0.000549655	0.036949	0.456081
ENSG00000243753.5	HLA-L	6-31011781-T-C	752197	0.465479	1265	1700	2.11994e-16	0.236434	0.0284993	0.0382018	-0.118216	0.0569922	1.34486e-07	0.150802	0.0284833	4327	0.000581919	0.0382607	0.0618546
ENSG00000197321.14	SVIL	10-29759566-A-T	22785	0.118082	383	431	0.789504	0.00304812	0.0114163	0.0224136	0.0275238	0.0120438	1.54155e-07	0.0536132	0.0101752	3735	0.000575771	0.0382607	0.0996551
ENSG00000226091.7	LINC00937	12-8312515-C-CT	-84288	0.0625355	195	220	0.00218028	-0.144217	0.0469907	0.43193	-0.0294987	0.0375266	1.8853e-07	0.217453	0.0415674	3080	0.000580673	0.0382607	0.136724
ENSG00000279161.1	CTB-12A17.2	19-46616653-T-G	-22508	0.431356	1240	1575	7.78746e-195	-0.638386	0.0187845	0.191094	-0.0463477	0.0354379	1.96607e-07	0.0964128	0.0184577	2944	0.000578811	0.0382607	0.0595996
ENSG00000106477.18	CEP41	7-130307412-A-G	-135021	0.366849	1085	1340	2.60165e-11	-0.107234	0.0159787	0.00214971	-0.0889897	0.0289557	2.32238e-07	0.0819976	0.0157929	2559	0.000594298	0.0388115	0.279683
ENSG00000204681.10	GABBR1	6-30264473-A-G	630497	0.140341	467	510	4.49362e-05	0.0759886	0.0185754	7.98541e-06	-0.103768	0.0231678	1.75151e-07	0.0951209	0.0181351	3616	0.000633347	0.041085	0.440932
ENSG00000197043.13	ANXA6	5-151274554-C-T	116672	0.266465	829	973	0.215864	0.0152131	0.012288	0.105216	0.0316763	0.0195423	2.43067e-07	-0.0613493	0.0118356	2689	0.000653608	0.042179	0.511305
ENSG00000211710.3	TRBV4-1	7-142307875-C-T	-5309	0.349041	1019	1275	4.0422e-206	-0.709628	0.0201323	0.0226098	-0.0835731	0.036623	3.92925e-07	0.0951049	0.0186781	1698	0.000667187	0.0427088	0.357255
ENSG00000148362.10	C9orf142	9-136988288-A-C	-4130	0.30274	928	1106	0.182666	0.0113538	0.00851668	0.133924	-0.0217691	0.0145176	2.24363e-07	0.0434811	0.00836404	3051	0.000684533	0.0432482	0.140968
ENSG00000137265.14	IRF4	6-624922-C-A	233183	0.340373	1037	1243	0.701097	0.00461969	0.0120335	0.644159	-0.00972476	0.0210505	2.82752e-07	0.0636573	0.0123493	2536	0.000717058	0.0447898	0.257795
ENSG00000128285.4	MCHR1	22-40702202-G-T	23452	0.422655	1192	1544	1.80917e-110	0.632082	0.0263089	0.0030594	0.147883	0.0498619	4.30798e-07	-0.130072	0.0256347	1679	0.000723309	0.0449657	0.286492
ENSG00000151806.13	GUF1	4-44693504-GAAGA-G	14947	0.234341	745	853	7.87214e-142	-0.424395	0.0152239	0.000510362	0.0829412	0.0238216	3.61968e-07	-0.0760073	0.0148814	2063	0.000746741	0.0460403	0.0128223
ENSG00000115306.15	SPTBN1	2-54560455-C-G	104170	0.0935785	313	341	2.05749e-175	0.463547	0.0145834	0.105561	-0.0237228	0.0146499	2.70952e-07	0.0757341	0.0146691	2901	0.000786032	0.0476339	0.215741
ENSG00000224389.8	C4B	6-32663479-A-G	648717	0.264738	817	967	3.27918e-41	0.45844	0.0332149	0.295514	-0.0569764	0.0544491	1.50388e-07	0.167172	0.0316998	5242	0.000788332	0.0476339	0.226319
ENSG00000272419.6	RP11-403I13.8	1-144465559-G-A	-750499	0.499715	1825	1825	1.57321e-06	613.322	127.291	1.57059e-06	-383.43	79.5731	1.56809e-06	383.454	79.5726	519	0.000813841	0.0487484	0.420645
ENSG00000103111.14	MON1B	16-77203818-C-G	12983	0.456343	1258	1667	9.65337e-63	0.198642	0.0114089	0.0141617	-0.0534365	0.0217611	2.15941e-07	0.0564053	0.0108351	3811	0.000822952	0.0491138	0.203291
ENSG00000272841.1	RP3-428L16.2	6-161220448-A-G	228106	0.128219	434	468	0.277012	-0.0450801	0.041457	0.36706	0.0448402	0.0496995	2.77021e-07	-0.202466	0.039248	2998	0.00083051	0.0494128	0.258573
ENSG00000103249.17	CLCN7	16-1468806-G-A	-6774	0.152389	514	555	6.99731e-193	-0.487269	0.0144312	0.658423	-0.00814988	0.0184317	2.14389e-07	-0.0703829	0.0135166	3904	0.000836973	0.0496451	0.0155725
ENSG00000064687.12	ABCA7	19-1026319-C-G	-13782	0.150876	494	551	3.20952e-206	-0.672297	0.0190671	0.288882	0.0258329	0.02435	1.81068e-07	-0.0992618	0.018947	4646	0.000841242	0.0497462	0.044781

### Sheet: TableS35_ieQTL_eGFR
Table S35. Statisticas for ieGenes with eGFR.
phenotype_id	Description	variant_id	tss_distance	maf	ma_samples	ma_count	pval_g	b_g	b_g_se	pval_i	b_i	b_i_se	pval_gi	b_gi	b_gi_se	tests_emt	pval_emt	pval_adj_bh
ENSG00000241106.6	HLA-DOB	6-32829080-ACAC-A	12032	0.0699753	217	227	0	0.943212	0.0184387	0.00996633	0.0247126	0.00957786	6.36e-24	-0.175487	0.0171103	4236	2.69e-20	5.22e-16
ENSG00000103479.15	RBL2	16-53484458-C-G	50481	0.475015	1164	1542	4.59e-222	-0.347903	0.0092016	8.52e-08	0.0646268	0.0120089	4.23e-18	-0.0771048	0.00878145	2766	1.17e-14	1.13e-10
ENSG00000225690.1	TREML5P	6-41231616-G-A	-15753	0.25878	718	840	0	1.20752	0.0219328	1.46e-05	0.0927326	0.0213237	8.08e-13	-0.150974	0.0209082	3147	2.54e-09	6.16e-06
ENSG00000182013.17	PNMAL1	19-46471524-G-A	-39	0.276819	765	899	7.88e-187	0.951748	0.0282719	0.00105629	-0.0929283	0.0283205	1.02e-12	0.192675	0.0268037	3093	3.14e-09	6.78e-06
ENSG00000273295.1	AP000350.5	22-23924767-A-C	17699	0.460494	1154	1495	0	-1.1373	0.0137267	3.93e-05	0.0742771	0.0180138	3.97e-12	-0.095382	0.0136379	2998	1.19e-08	2.31e-05
ENSG00000214401.4	KANSL1-AS1	17-45628235-A-G	-565341	0.26525	720	861	2.77e-198	0.953536	0.0272308	3.11e-09	-0.150943	0.0253244	2.13e-11	0.170384	0.025253	1685	3.58e-08	5.79e-05
ENSG00000231345.3	BEND3P1	10-50598525-G-A	-57442	0.395435	1005	1284	5.6e-248	-0.822182	0.0201304	2.43e-07	0.126116	0.0243163	2.43e-11	-0.135854	0.020196	2139	5.21e-08	7.77e-05
ENSG00000145390.11	USP53	4-119223311-G-A	10666	0.10679	325	346	0	0.932869	0.0142109	0.339624	-0.0086691	0.00907565	3.84e-11	0.099131	0.0148888	2089	8.03e-08	0.000111218
ENSG00000197816.13	CCDC180	9-96666033-G-C	-641328	0.0681258	183	221	0.342706	0.0511361	0.0538772	0.943646	-0.0016259	0.0229972	1.31e-10	0.254525	0.0393357	2121	2.77e-07	0.000336048
ENSG00000214425.7	LRRC37A4P	17-45628235-A-G	77900	0.26525	720	861	2.93e-266	-0.980099	0.0227997	0.00753423	0.0567361	0.0212036	1.56e-10	-0.136235	0.0211438	1940	3.02e-07	0.00034486
ENSG00000183092.16	BEGAIN	14-100495681-T-C	-91732	0.489526	1156	1589	0	1.027	0.0183581	1.32e-05	0.0962942	0.0220304	1.09e-10	-0.10248	0.0157702	3336	3.64e-07	0.000392719
ENSG00000121281.12	ADCY7	16-50312203-AGGGGCT-A	66066	0.232796	671	751	4.37e-144	0.266838	0.0093569	0.00223941	-0.0267039	0.00872215	6.68e-10	0.0572326	0.00921199	2691	1.8e-06	0.00145188
ENSG00000273018.5	CTD-2303H24.2	17-18563501-C-T	29439	0.440977	1104	1431	4.66e-158	-0.731027	0.024188	0.00032849	0.107631	0.0298991	1.37e-09	-0.140357	0.0230238	1448	1.98e-06	0.00146766
ENSG00000113300.11	CNOT6	5-180566813-T-C	72401	0.110049	329	357	1.74e-112	0.40321	0.0164389	0.339929	-0.0098582	0.010327	1.28e-09	0.0891384	0.0145961	3316	4.25e-06	0.00265929
ENSG00000282639.1	IGHV3-64D	14-106570409-T-C	481836	0.282609	933	917	0	1.37552	0.0234451	0.000336978	-0.0698267	0.0194334	2.3e-09	0.136233	0.0226638	2668	6.12e-06	0.00329937
ENSG00000186594.14	MIR22HG	17-1714314-T-C	-2860	0.292668	801	950	0.000909122	0.0559787	0.0168423	4.28e-05	0.0728734	0.0177581	1.79e-09	-0.0996418	0.0164646	4181	7.5e-06	0.00382691
ENSG00000185684.12	EP400NL	12-132130125-T-C	45842	0.254164	688	825	1.31e-135	-0.572662	0.020848	0.00898066	0.0502425	0.0192051	2.79e-09	-0.109741	0.0183564	3222	9e-06	0.00436551
ENSG00000266338.6	NBPF15	1-144465448-C-CTT	3774	0.499682	1622	1622	1.66e-08	385.416	67.9236	1.66e-08	-213.492	37.621	1.65e-08	213.514	37.6216	567	9.36e-06	0.00442661
ENSG00000229391.7	HLA-DRB6	6-32549467-T-C	-10555	0.315773	842	1025	0	1.04095	0.0216721	0.000186848	0.0933361	0.0249214	3.04e-09	-0.122497	0.0205388	4190	1.27e-05	0.00551711
ENSG00000256274.1	TAS2R64P	12-11038263-C-G	-40908	0.263373	871	855	5.58e-146	0.994628	0.0345951	0.000165491	-0.106391	0.0281767	4.3e-09	0.19002	0.0321727	2980	1.28e-05	0.00551711
ENSG00000072864.14	NDE1	16-15716354-G-A	73087	0.217941	631	707	8.98e-225	-0.391822	0.010277	0.16681	-0.0124237	0.00898198	7.4e-09	0.059078	0.0101615	1922	1.42e-05	0.00599837
ENSG00000155957.17	TMBIM4	12-66150476-G-A	-19596	0.323001	872	1048	4.67e-195	-0.341336	0.00985481	0.0042958	0.0317613	0.0111061	6.39e-09	-0.0566677	0.00970513	2351	1.5e-05	0.00616591
ENSG00000107771.15	CCSER2	10-84385004-A-AACACAC	56418	0.118371	343	375	1.01e-209	-0.470914	0.0129507	0.12769	0.0132711	0.00870753	6.7e-09	-0.075944	0.0130243	2364	1.58e-05	0.00622578
ENSG00000007129.17	CEACAM21	19-41586462-A-T	36944	0.264651	722	859	0	-1.09378	0.016689	0.017399	-0.0386467	0.0162332	7.17e-09	0.0916894	0.0157561	2238	1.6e-05	0.00622578
ENSG00000110237.3	ARHGEF17	11-73297869-G-A	-10696	0.179827	483	583	8.25e-161	1.00783	0.0329836	0.217458	-0.0292956	0.0237439	8.26e-09	0.15355	0.0264963	2087	1.72e-05	0.00655353
ENSG00000163002.12	NUP35	2-182865799-T-G	-251714	0.243368	683	789	0.0506407	0.039548	0.0202185	0.00424019	-0.0560213	0.0195607	7.91e-09	0.113185	0.0195066	2324	1.84e-05	0.00676922
ENSG00000101639.18	CEP192	18-13000737-C-T	9375	0.328404	864	1066	0	0.663708	0.0115552	0.000128752	-0.0488713	0.0127317	7.67e-09	0.0669992	0.011536	2815	2.16e-05	0.00721928
ENSG00000186230.6	ZNF749	19-57438168-T-C	2839	0.499383	1187	1621	2.82e-41	-0.26443	0.0190748	0.000691986	-0.0917882	0.0269996	7.77e-09	0.111656	0.0192322	2914	2.26e-05	0.00742641
ENSG00000109452.12	INPP4B	4-142704109-G-A	-143323	0.24892	709	807	4.48e-108	-0.218395	0.00911862	0.00646625	0.0246426	0.00903698	1.31e-08	-0.0536708	0.00939078	1828	2.4e-05	0.00762588
ENSG00000150764.13	DIXDC1	11-112026326-A-T	99182	0.39414	1041	1279	9.95e-94	0.560634	0.0254541	0.000641863	-0.105929	0.030971	1.31e-08	0.144631	0.0253076	2036	2.68e-05	0.00837185
ENSG00000184385.2	UMODL1-AS1	21-42104430-CT-C	-4104	0.200494	570	650	5.48e-125	0.851056	0.0325656	0.0151463	0.0704282	0.028964	7.56e-09	-0.191191	0.0329054	4480	3.39e-05	0.00951801
ENSG00000174791.10	RIN1	11-66335298-A-C	-1542	0.138409	405	449	3.12e-291	-0.779553	0.0169714	0.63343	0.00541614	0.0113546	2.49e-08	0.086751	0.0154836	1694	4.22e-05	0.0115379
ENSG00000151806.13	GUF1	4-44675661-TGAA-T	-2896	0.231196	655	750	1.66e-127	-0.423635	0.0160151	0.00227155	-0.0462953	0.0151424	2.14e-08	0.0895275	0.0159034	2082	4.46e-05	0.0120203
ENSG00000149923.13	PPP4C	16-29748364-C-T	-327614	0.0540791	150	175	0.00100952	-0.043981	0.0133512	0.186974	0.00708572	0.00536728	3.45e-08	-0.0548095	0.00988459	1499	5.18e-05	0.0132089
ENSG00000118873.15	RAB3GAP2	1-219562721-T-G	-709733	0.381011	978	1237	0.253969	-0.00939078	0.00822895	0.017411	-0.0221872	0.00932049	2.53e-08	0.0419619	0.00749325	2264	5.74e-05	0.0139049
ENSG00000064490.13	RFXANK	19-19236492-T-C	43902	0.0736291	220	239	3.34e-23	0.213573	0.0211798	0.137128	-0.0162049	0.0108952	2.51e-08	0.104564	0.0186672	2378	5.97e-05	0.014301
ENSG00000107789.15	MINPP1	10-86926437-T-A	-578438	0.0518199	149	168	0.0374903	0.0947494	0.0455049	0.994167	0.000143833	0.0196713	3.06e-08	-0.214705	0.0385723	2151	6.59e-05	0.0155827
ENSG00000163993.6	S100P	4-6695946-T-C	2877	0.341358	883	1108	0	-0.825667	0.0107397	2.13e-06	-0.0557221	0.0117104	1.33e-08	0.05549	0.009714	5191	6.92e-05	0.0161817
ENSG00000264070.1	DND1P1	17-46287172-G-C	701301	0.148137	477	477	8.46e-299	1.66051	0.0354574	0.00428882	0.0644271	0.0225243	4.11e-08	-0.190185	0.0344936	1890	7.77e-05	0.0173305
ENSG00000134463.14	ECHDC3	10-11768450-C-T	26084	0.067201	181	218	1.73e-56	-0.668444	0.0405007	0.41318	-0.0135696	0.016578	2.35e-08	0.150223	0.0267616	3735	8.77e-05	0.01898
ENSG00000133794.17	ARNTL	11-13212845-C-T	-63807	0.403514	1008	1310	2.12e-21	-0.153116	0.015882	0.07813	-0.0342977	0.0194562	4.79e-08	0.0854559	0.0155766	2549	0.000122152	0.0239096
ENSG00000124155.17	PIGT	20-46345064-CCTAA-C	928997	0.054731	172	177	0.528164	0.0137645	0.0218154	4.32e-06	-0.0465118	0.0100849	5.17e-08	0.121889	0.0222735	2383	0.000123271	0.0239096
ENSG00000197355.10	UAP1L1	9-137075773-C-T	-1728	0.297464	796	966	0	-0.954324	0.0156663	0.000434704	-0.0554761	0.0157348	4.77e-08	0.0819065	0.0149277	2964	0.000141472	0.0261332
ENSG00000162885.12	B3GALNT2	1-235523237-A-G	18756	0.453732	1126	1473	2.62e-164	-0.513458	0.0165755	0.0014408	0.0634172	0.0198669	5.59e-08	-0.0857218	0.0157045	2910	0.000162595	0.0284485
ENSG00000165646.11	SLC18A2	10-117244334-CAA-C	3241	0.060765	187	197	1.28e-17	0.469228	0.0542547	0.246358	-0.0303592	0.0261789	7.77e-08	0.260245	0.048207	2763	0.000214633	0.0346918
ENSG00000163600.12	ICOS	2-202991404-TA-T	-945344	0.11517	329	372	0.531864	-0.00968674	0.0154913	0.23737	0.0108547	0.00918296	1.02e-07	-0.069799	0.0130506	2175	0.000222005	0.0352478
ENSG00000125827.8	TMX4	20-7982394-C-T	-37435	0.196054	505	636	1.35e-19	0.116174	0.0126558	0.2512	0.0108641	0.00946457	8.3e-08	-0.0535504	0.00994184	2715	0.000225342	0.0352478
ENSG00000279159.1	RP3-394A18.1	22-29889907-C-CTT	-135722	0.188013	530	596	1.23e-68	0.235812	0.0128041	0.000161357	-0.0406294	0.0107422	9.84e-08	0.0638485	0.0119228	2327	0.000228877	0.0355144
ENSG00000156261.12	CCT8	21-29073453-G-C	-344	0.159049	483	515	0	0.75982	0.014187	0.190373	-0.0141676	0.0108145	1.07e-07	0.0747158	0.0139949	2167	0.000232942	0.0358583
ENSG00000213563.6	C8orf82	8-144623888-G-A	94756	0.0505549	150	164	2.45e-07	-0.163041	0.0314479	0.867464	0.00222567	0.0133347	1.35e-07	0.131943	0.0249079	1978	0.000266052	0.0390935
ENSG00000150637.8	CD226	18-69911580-A-C	-50223	0.0980271	262	318	2.17e-09	0.110951	0.0184295	0.00648044	-0.0268671	0.00985538	8.72e-08	0.0748782	0.0139247	3124	0.00027235	0.0394217
ENSG00000142794.18	NBPF3	1-21803263-CA-C	363135	0.0910224	279	292	0.159384	-0.0756432	0.0537306	0.0527001	0.0591457	0.0305054	1e-07	-0.295555	0.055229	2934	0.000294501	0.0414463
ENSG00000197912.14	SPG7	16-89473833-C-T	-17084	0.494136	1195	1604	4e-19	0.102913	0.0113651	0.00270095	0.0453352	0.015088	8.8e-08	-0.059583	0.0110837	3614	0.000317869	0.0437261
ENSG00000273230.1	RP11-1246C19.1	7-2131516-G-A	663994	0.0715166	218	232	0.23873	-0.0617313	0.0523758	0.00928564	0.0694924	0.0266804	8.41e-08	-0.276548	0.0513649	3919	0.000329529	0.0443858
ENSG00000272109.1	CTD-2260A17.3	5-96791751-A-G	-12602	0.329938	898	1071	8.12e-11	-0.22189	0.0339067	0.00301634	-0.115442	0.0388592	1.58e-07	0.174548	0.0331384	2120	0.000334926	0.0444947
ENSG00000078369.17	GNB1	1-1677707-C-T	-213410	0.147186	421	476	0.777431	0.00203603	0.00720163	0.011684	-0.0135313	0.00535989	1.12e-07	0.0341712	0.00640969	3182	0.000356436	0.0470302
ENSG00000212978.6	AC016747.3	2-61153489-A-G	8520	0.122373	373	396	0.536919	0.0267978	0.043389	0.0128721	0.070482	0.028304	1.66e-07	-0.23792	0.0452533	2230	0.000371118	0.0486366

### Sheet: TableS36_ieQTL_UPCRSpot
Table S36. Statisticas for ieGenes with UPCRSpot.
phenotype_id	gene_name	variant_id	tss_distance	maf	ma_samples	ma_count	pval_g	b_g	b_g_se	pval_i	b_i	b_i_se	pval_gi	b_gi	b_gi_se	tests_emt	pval_emt	pval_adj_bh
ENSG00000103479.15	RBL2	16-53442892-G-A	8915	0.468269	1153	1520	5.38e-220	-0.348418	0.00927469	5.89e-08	-0.0627133	0.0115095	2.38e-11	0.0618039	0.00918331	2766	6.59e-08	0.000258842
ENSG00000163125.15	RPRD2	1-149632301-G-A	-730790	0.499683	1622	1622	1.59e-10	813.4	126.311	1.59e-10	343.936	53.4025	1.58e-10	-343.956	53.4038	1404	2.22e-07	0.00058945
ENSG00000263464.2	PPIAL4C	1-148948691-C-CTAA	-635174	0.499678	1622	1622	8.26e-10	-811.851	131.401	8.25e-10	4319.26	699.05	8.22e-10	-4319.69	699.072	1133	9.32e-07	0.0015062
ENSG00000203819.6	HIST2H2BC	1-148948691-C-CTAA	-902081	0.499678	1622	1622	9.66e-10	896.879	145.761	9.81e-10	-4769.44	775.446	9.75e-10	4770.36	775.47	1240	1.21e-06	0.00180404
ENSG00000233030.2	RP11-196G18.3	1-148948691-C-CTAA	-844329	0.499678	1622	1622	1.42e-09	-408.442	67.0686	1.45e-09	2171.94	356.803	1.45e-09	-2172.03	356.814	1198	1.73e-06	0.00239946
ENSG00000009335.17	UBE3C	7-157811600-C-T	672687	0.170679	509	553	0.411205	-0.0146129	0.0177773	0.000133285	-0.0465005	0.0121412	3.9e-09	0.104595	0.0176601	3718	1.45e-05	0.00968974
ENSG00000185880.12	TRIM69	15-44240749-GT-G	-488239	0.0600991	183	194	7.52e-12	-0.22656	0.032831	0.057961	-0.0254457	0.0134108	2.01e-08	0.174682	0.0309656	2105	4.22e-05	0.0233927
ENSG00000233355.6	CHRM3-AS2	1-239614555-G-A	-115910	0.0662354	204	215	8.91e-127	-0.647391	0.0245595	0.0221454	-0.0241853	0.0105605	1.44e-08	0.13802	0.0242182	3365	4.85e-05	0.0247405
ENSG00000155034.18	FBXL18	7-4813073-T-TC	-700725	0.111602	336	354	0.546187	-0.0185944	0.0308049	0.0739749	0.0298911	0.0167178	1.18e-08	-0.176644	0.030811	4496	5.32e-05	0.0254593
ENSG00000185324.21	CDK10	16-89925134-A-T	244397	0.105182	321	341	1.35e-101	-0.47741	0.0206755	0.233381	-0.013635	0.0114372	2.04e-08	0.112616	0.0199737	3146	6.41e-05	0.0276484
ENSG00000095564.13	BTAF1	10-92728411-TA-T	804642	0.0666667	194	212	0.0897356	-0.0202145	0.0119059	0.0460463	-0.00986613	0.00494152	3.43e-08	0.0606537	0.0109366	1917	6.58e-05	0.0277527
ENSG00000157978.11	LDLRAP1	1-25563559-A-G	19979	0.498458	1225	1618	0	0.417119	0.00712204	0.000622356	0.0311392	0.00908186	3.03e-08	-0.0398904	0.00716386	2296	6.95e-05	0.0286967
ENSG00000272196.2	HIST2H2AA4	1-149632301-G-A	-218760	0.499683	1622	1622	7.63e-08	1230.93	227.871	7.65e-08	520.366	96.3406	7.65e-08	-520.368	96.3429	1240	9.49e-05	0.0368145

### Sheet: Table S37 GWAS_QTL_coloc
Table S37: Colocalization between GN-related GWAS loci and QTL signals
GWAS phenotype	GWAS candidate gene	QTL phenotype	QTL model	Top colocalized signal	PP4
MCD	AHI1	IgAN	eQTL	AHI1	0.998534
IgAN	ZMIZ1	MCD	sQTL	chr10:79352392:79353645:PPIF	0.938064
MCD	AHI1	IgAV	eQTL	AHI1	0.842143
IgAN	TNFSF15	All	sQTL	chr9:114905899:114918096:TNFSF8	0.983448
IgAN	TNFSF13	IgAN	sQTL	chr17:7559297:7559846:TNFSF13	0.999917
MCD	CALHM6	All	eQTL	DSE	0.896704
IgAN	TNFSF13	FSGS	sQTL	chr17:7559702:7559846:TNFSF13	0.999766
MCD	CALHM6	FSGS	eQTL	DSE	0.874647
IgAN	TNFSF13	MN	sQTL	chr17:7559702:7559846:TNFSF13	0.999747
MCD	CALHM6	IgAN	eQTL	DSE	0.871798
MCD	CALHM6	MCD	eQTL	DSE	0.858376
IgAN	CARD9	MCD	eQTL	CARD9	0.98983
MN	PLA2R1	MN	sQTL	chr2:161202979:161203487:TANK	0.90925
IgAN	CARD9	MN	eQTL	CARD9	0.982816
MN	PLA2R1	All	sQTL	chr2:160281364:160284775:RBMS1	0.804706
IgAN	CARD9	IgAV	eQTL	CARD9	0.980084
IgAN	CARD9	All	eQTL	CARD9	0.98
IgAN	OVOL1	FSGS	sQTL	chr11:66437443:66438164:MRPL11	0.838084
IgAN	ITGAX	MCD	edQTL	chr16_31360631	0.989144
IgAN	CARD9	IgAN	eQTL	CARD9	0.975069
IgAN	CARD9	FSGS	eQTL	CARD9	0.967964
IgAN	LIF	MN	sQTL	chr22:30022697:30023457:MTMR3	0.957559
IgAN	DEFA1	All	eQTL	DEFA8P	0.82266
IgAN	ITGAX	All	sQTL	chr16:31363374:31369981:ITGAX	0.991401
IgAV	FCAR	All	eQTL	FCAR	0.997872
IgAV	FCAR	IgAN	eQTL	FCAR	0.99551
IgAN	ITGAX	MN	sQTL	chr16:31363374:31371084:ITGAX	0.989278
IgAN	ITGAX	IgAV	edQTL	chr16_31358917	0.97822
IgAV	FCAR	FSGS	eQTL	CTB-61M7.2	0.995456
IgAN	ITGAX	MCD	sQTL	chr16:31363374:31369981:ITGAX	0.944782
IgAN	CARD9	MN	edQTL	chr9_136441170	0.969868
IgAV	FCAR	MCD	eQTL	FCAR	0.984244
IgAN	ITGAX	IgAN	sQTL	chr16:31363374:31371084:ITGAX	0.937983
IgAN	ITGAX	FSGS	sQTL	chr16:31363374:31369981:ITGAX	0.915329
IgAV	FCAR	All	edQTL	chr19_54889979	0.957206
IgAN	FCRL3	FSGS	sQTL	chr1:157543137:157544262:FCRL5	0.946855
IgAN	FCAR	All	sQTL	chr19:54885525:54885805:FCAR	0.995741
IgAN	ITGAX	MN	edQTL	chr16_31360631	0.940668
IgAN	FCAR	FSGS	sQTL	chr19:54885525:54885805:FCAR	0.994618
IgAN	FCAR	MN	sQTL	chr19:54885525:54885805:FCAR	0.993804
IgAV	FCAR	MN	eQTL	CTB-61M7.2	0.920169
IgAN	FCAR	IgAN	sQTL	chr19:54885525:54885805:FCAR	0.990197
MCD	NPHS1	All	edQTL	chr19_35905900	0.914978
IgAN	IGH	IgAV	eQTL	IGHV1-69D	0.892593
IgAN	FCAR	MCD	sQTL	chr19:54885525:54885805:FCAR	0.979692
IgAN	ITGAX	All	edQTL	chr16_31360631	0.908275
IgAN	ITGAX	IgAN	edQTL	chr16_31360631	0.907781
IgAN	IGH	FSGS	eQTL	IGHV3-64	0.876284
IgAN	IGH	IgAN	eQTL	IGHV3-73	0.857912
IgAN	IGH	MCD	eQTL	IGHV1-69D	0.816766
IgAV	FCAR	MCD	sQTL	chr19:54885525:54885805:FCAR	0.876441
IgAN	ITGAX	FSGS	edQTL	chr16_31369924	0.876401
MN	NFKB1	All	eQTL	NFKB1	0.853903
MN	NFKB1	FSGS	eQTL	NFKB1	0.850486
MN	NFKB1	MN	eQTL	NFKB1	0.843948
MN	NFKB1	IgAN	eQTL	NFKB1	0.837721
IgAN	REL	All	eQTL	NONOP2	0.827583
IgAN	TNFSF13	MCD	eQTL	TNFSF13	0.999963
IgAN	TNFSF13	IgAN	eQTL	TNFSF13	0.999888
IgAN	FCAR	IgAV	sQTL	chr19:54885525:54885805:FCAR	0.838979
MCD	TNFSF15	IgAN	eQTL	TNFSF15	0.994144
MCD	TNFSF15	MN	eQTL	TNFSF15	0.993659
MCD	TNFSF15	MCD	eQTL	TNFSF15	0.992873
MCD	TNFSF15	FSGS	eQTL	TNFSF15	0.992095
MCD	TNFSF15	All	eQTL	TNFSF15	0.991346
MCD	TNFSF15	IgAV	eQTL	TNFSF15	0.987273
IgAN	CARD9	All	sQTL	chr9:136371970:136373532:CARD9	0.992343
IgAN	TNFRSF13B	All	edQTL	chr17_17212618	0.802217
IgAN	TNFSF15	MN	eQTL	TNFSF8	0.821453
IgAN	CARD9	FSGS	sQTL	chr9:136371970:136373532:CARD9	0.989369
IgAN	CARD9	MCD	sQTL	chr9:136371970:136373532:CARD9	0.984855
IgAN	CARD9	IgAN	sQTL	chr9:136371970:136373532:CARD9	0.981633
IgAN	TNFSF4	All	eQTL	TNFSF4	0.88
IgAN	TNFSF4	MCD	eQTL	TNFSF4	0.872758
IgAN	ZMIZ1	All	eQTL	ZMIZ1	0.99
IgAN	CARD9	MN	sQTL	chr9:136372094:136373532:CARD9	0.972499
IgAN	CARD9	IgAV	sQTL	chr9:136371970:136373532:CARD9	0.960917
IgAN	ZMIZ1	IgAN	eQTL	ZMIZ1	0.818156
